## Supplementary Tables for "Ancestry diversity in the genetic determinants of the human plasma proteome enhances identification of potential drug targets" (part 13 of 15)

### Sheet: ST11 (continued)
Table S11. Characteristics of lead variants from SuSiE fine-mapped credible sets
ITGB1	ITGB1_9_133183381_133468510	trans	2	65	0.0576698	chr9:133246265:A:G	rs7043853	9	133246265	G	A	-0.074628	0.024807	0.0026	0.3506	0.9159	Non-coding: trans	ABO	intron	chr9:133252613:G:C	0.0783414	rs10901252	0.328403	No	rs10901252	0.988161	Yes	0.0011253	chr9:133276163:T:TGGTGCAGGCGCAGGAAAAAATTGTGGCAATTCCTCA	NA	NA	No	No	Yes	No	0.181999
ITGB1	ITGB1_9_133183381_133468510	trans	1	26	0.0588374	chr9:133255635:C:T	rs8176751	9	133255635	T	C	0.16493	0.027415	1.8e-09	0.2206	0.9942	Synonymous: trans	ABO	synonymous	chr9:133252613:G:C	0.959186	rs10901252	0.708072	Yes	rs10901252	0.997313	Yes	0.415643	chr9:133253728:A:T,chr9:133254260:G:A,chr9:133254328:C:T,chr9:133255354:C:T,chr9:133255801:C:T,chr9:133255928:C:G,chr9:133255935:G:T,chr9:133256028:C:T,chr9:133256074:G:A,chr9:133262254:C:T,chr9:133266772:C:T	NA	NA	No	No	Yes	No	0.102181
ITGB2	ITGB2_16_31052777_31392223	trans	1	82	0.050037	chr16:31333959:T:C	rs8060268	16	31333959	C	T	0.16405	0.025634	1.5e-10	0.7235	0.9682	Intergenic: trans	ITGAM	downstream_gene	chr16:31360760:G:A	0.887375	rs11574639	0.915473	Yes	rs143255655	1	Yes	0.0289911	chr16:31350667:G:A,chr16:31351269:T:TAAATA,chr16:31352656:C:T	NA	NA	No	No	No	No	0.315439
ITGB2	ITGB2_21_44814216_44926251	cis	1	3	0.878795	chr21:44908184:T:C	rs760462	21	44908184	C	T	0.19797	0.026076	4.6e-14	0.7575	0.995	Non-synonymous: cis target gene	ITGB2	splice_acceptor	chr21:44908184:T:C	1	rs760462	1	Yes	rs760462	1	Yes	0.878795	chr21:44908184:T:C	1	1	Yes	Yes	Yes	No	0.17374
ITGB5	ITGB5_3_124653300_124940528	cis	1	22	0.125291	chr3:124763647:TTTGTTGAAC:T	rs150512726	3	124763647	T	TTTGTTGAAC	0.29816	0.049928	2.3e-09	0.061	0.8757	Non-synonymous: cis target gene	ITGB5	inframe_deletion	chr3:124762913:T:A	0.842802	rs17282078	0.992278	Yes	rs17282078	0.998699	Yes	0.147694	chr3:124755083:A:G,chr3:124762913:T:A,chr3:124763647:TTTGTTGAAC:T	0.999979	1	Yes	Yes	Yes	No	0.12728
ITGB5	ITGB5_11_71558860_72468480	trans	1	1	1	chr11:72139110:CTA:C	rs71891516	11	72139110	C	CTA	0.55621	0.044275	2.6e-36	0.8991	0.6962	Non-synonymous: trans	FOLR3	frameshift	chr11:72139110:CTA:C	1	NA	1	Yes	NA	NA	Yes	1	chr11:72139110:CTA:C	1	1	Yes	Yes	Yes	No	0.076104
ITGB6	ITGB6_2_159716217_160334882	cis	1	58	0.190991	chr2:160137064:GA:G	rs57756134	2	160137064	G	GA	0.2638	0.023483	2.4e-29	0.4386	0.9339	Non-coding: cis target gene	ITGB6	intron	chr2:160119260:A:G	0.991192	rs144674197	0.852187	Yes	rs55841905	0.998216	Yes	0.265238	chr2:160111497:A:T,chr2:160112327:G:T,chr2:160112634:A:G,chr2:160113515:T:C,chr2:160113782:A:G,chr2:160113914:C:A,chr2:160114772:C:T,chr2:160114926:T:A,chr2:160115000:G:A,chr2:160118229:A:C,chr2:160118508:C:T,chr2:160118544:A:C,chr2:160118638:A:C,chr2:160118714:G:A,chr2:160119046:C:T,chr2:160119260:A:G,chr2:160119686:G:A,chr2:160121396:C:T,chr2:160121432:A:G	NA	NA	No	No	No	No	0.332807
ITGB7	ITGB7_2_134218053_134399635	trans	1	30	0.199961	chr2:134322568:A:G	rs935473	2	134322568	G	A	-0.24198	0.038276	1.2e-10	0.8783	0.8124	Non-coding: trans	MGAT5	intron	chr2:134325432:C:G	0.73286	rs62168051	0.934058	Yes	rs62168051	0.999855	Yes	0.130362	chr2:134325011:A:T,chr2:134325118:T:C,chr2:134325432:C:G,chr2:134326351:A:G	NA	NA	No	No	No	No	0.176824
ITGB7	ITGB7_3_186876547_186989446	trans	1	12	0.59049	chr3:186922204:G:A	rs57880821	3	186922204	A	G	0.27636	0.035864	3.2e-15	0.1131	0.9546	Intergenic: trans	.	downstream_gene	chr3:186932773:C:T	0.928118	rs73187734	0.62441	Yes	rs4686445	0.99	Yes	0.159115	chr3:186929991:G:A,chr3:186932773:C:T	NA	NA	No	No	No	No	0.0653478
ITGB7	ITGB7_12_52983747_53500562	cis	1	51	0.0575809	chr12:53186347:T:C	rs3814778	12	53186347	C	T	0.21482	0.029866	3.3e-13	0.1752	0.9541	Non-coding: cis non-target gene	ZNF740	intron	chr12:53199848:T:C	0.983731	rs12232003	0.945819	Yes	rs61754162	1	Yes	0.0286825	chr12:53198668:T:C,chr12:53199848:T:C	NA	NA	No	No	Yes	No	0.0903544
ITGB7	ITGB7_17_3627461_3768217	trans	1	7	0.313924	chr17:3726573:G:A	rs178322	17	3726573	A	G	-0.38624	0.02492	2e-54	0.2967	0.9821	Non-coding: trans	HASPIN	3_prime_utr	chr17:3730184:G:A	0.967481	rs80136041	0.919844	Yes	rs9907144	0.992835	Yes	0.0686768	chr17:3729542:G:A,chr17:3729875:G:A	NA	NA	No	No	Yes	No	0.322945
ITGB7	ITGB7_17_7124193_7264884	trans	1	2	0.912764	chr17:7176997:C:T	rs55714927	17	7176997	T	C	0.20471	0.024104	2e-17	0.3392	0.9918	Synonymous: trans	ASGR1	synonymous	chr17:7176997:C:T	1	rs55714927	1	Yes	rs55714927	1	Yes	0.912764	chr17:7176997:C:T	1	1	Yes	No	No	No	0.181979
ITGBL1	ITGBL1_13_101141876_101857189	cis	3	4	0.334447	chr13:101320042:C:T	rs9513882	13	101320042	T	C	-0.46123	0.060383	6e-15	0.0397	0.912	Non-coding: cis non-target gene	NALCN	intron	chr13:101328156:G:A	0.99951	rs8001797	0.966256	Yes	rs8001797	0.991056	Yes	0.425979	chr13:101326471:G:A,chr13:101328156:G:A	NA	NA	No	No	No	No	0.333726
ITGBL1	ITGBL1_13_101141876_101857189	cis	1	91	0.0384498	chr13:101527622:A:AC	rs61075826	13	101527622	A	AC	0.35366	0.027883	1e-36	0.2287	0.9076	Non-coding: cis target gene	ITGBL1	intron	chr13:101572572:G:A	0.971724	rs1335591	0.445035	Yes	rs885304	0.99964	No	0		NA	NA	No	No	No	No	0.278499
ITGBL1	ITGBL1_13_101141876_101857189	cis	2	2	0.822538	chr13:101536832:A:T	rs9518431	13	101536832	T	A	-0.31298	0.02889	6e-27	0.1875	0.9752	Non-coding: cis target gene	ITGBL1	intron	chr13:101565785:AAG:A	0.744856	13:102218136_AAG_A	0.7297	No	rs9518449	1	No	0		NA	NA	No	No	No	No	0.061964
ITIH1	ITIH1_3_51916762_53160558	cis	1	188	0.0752375	chr3:52799203:G:A	rs2535629	3	52799203	G	A	0.175184	0.0230965	3.3e-14	0.6209	0.999	Non-coding: cis non-target gene	ITIH3	intron	chr3:52786965:A:T	0.87631	rs678	0.783825	Yes	rs678	0.937154	Yes	0.129525	chr3:52783762:G:A,chr3:52786965:A:T,chr3:52787161:A:C,chr3:52788493:G:C,chr3:52788773:T:C,chr3:52788840:T:C,chr3:52788905:C:T	NA	NA	No	No	Yes	No	0.346726
ITIH3	ITIH3_3_48413704_53741784	cis	1	1	1	chr3:52795617:G:A	rs2286797	3	52795617	A	G	-0.73027	0.033262	7.9e-107	0.1307	0.995	Synonymous: cis target gene	ITIH3	synonymous	chr3:52794612:C:T	0.263809	rs9881468	0.000546296	No	rs570485330	1	No	0		1	0.5	No	No	No	No	0.000940817
ITIH3	ITIH3_3_48413704_53741784	cis	2	1	0.99971	chr3:52801338:C:T	rs736408	3	52801338	T	C	0.064929	0.022989	0.0045	0.3862	0.9995	Non-coding: cis target gene	ITIH3	intron	chr3:52794612:C:T	0.894144	rs9881468	0.879225	Yes	rs139949746	1	No	0		1	1	Yes	No	No	No	0.355168
ITIH3	ITIH3_3_48413704_53741784	cis	3	2	0.918344	chr3:52926278:A:T	rs3733036	3	52926278	T	A	-0.16616	0.049863	0.00088	0.0582	0.9171	Non-coding: cis non-target gene	SFMBT1	intron	chr3:52794612:C:T	0.00179543	rs56009954	9.0088e-06	No	rs570485330	1	No	0		NA	NA	No	No	No	No	5.88028e-05
ITIH3	ITIH3_3_126487341_126909401	trans	1	20	0.0967136	chr3:126522952:C:T	rs6786437	3	126522952	T	C	-0.28679	0.028107	1.8e-24	0.2086	0.9497	Intergenic: trans	CHST13	upstream_gene	chr3:126539442:C:A	0.978304	rs35656703	0.552649	Yes	rs35656703	0.883264	Yes	0.271598	chr3:126538236:C:T,chr3:126539442:C:A,chr3:126541320:C:T,chr3:126542364:C:T,chr3:126545217:G:A	NA	NA	No	No	Yes	No	0.187478
ITIH4	ITIH4_3_50031292_53632683	cis	2	187	0.0264429	chr3:52826735:C:T	rs184221500	3	52826735	T	C	-0.69427	0.088179	2.9e-15	0.0164	0.9917	Non-coding: cis target gene	ITIH4	intron	chr3:53014326:G:C	0.639354	NA	NA	No	NA	NA	No	0		NA	NA	No	No	Yes	No	0.000117599
ITIH4	ITIH4_3_50031292_53632683	cis	1	25	0.114082	chr3:52855755:C:T	rs6803519	3	52855755	T	C	0.28233	0.024468	4.5e-31	0.3272	0.9808	Non-coding: cis non-target gene	STIMATE	intron	chr3:52791265:G:GC	0.725303	rs3216516	0.488433	No	rs141154056	1	No	0		NA	NA	No	No	Yes	No	0.239796
ITM2A	ITM2A_14_94288903_94419828	trans	1	1	1	chr14:94382864:C:T	rs709932	14	94382864	T	C	-0.38912	0.029526	1.1e-39	0.1975	0.9391	Non-synonymous: trans	SERPINA1	missense	chr14:94382864:C:T	1	rs709932	1	Yes	rs709932	1	Yes	1	chr14:94382864:C:T	1	1	Yes	Yes	Yes	No	0.16081
ITM2A	ITM2A_X_75588822_80736320	cis	1	1	0.971024	chrX:79367683:T:C	rs17277952	X	79367683	C	T	-0.30242	0.039565	2e-14	0.0693	0.8178	Intergenic: cis	ITM2A	upstream_gene	chrX:79390260:G:A	0.0128636	rs5959331	0.000159896	No	rs149791945	1	No	0		NA	NA	No	No	No	No	0.000433088
ITPA	ITPA_20_3095464_3571023	cis	1	2	0.902264	chr20:3213527:G:A	rs67002563	20	3213527	A	G	-0.68792	0.030711	4e-111	0.1582	0.9905	Non-coding: cis target gene	ITPA	intron	chr20:3213196:C:A	0.998434	rs1127354	0.997785	Yes	20:3193286_AG_A	1	Yes	0.0974625	chr20:3213196:C:A	NA	NA	No	No	Yes	No	0.0725299
JAM2	JAM2_9_133236239_133543074	trans	1	23	0.0747841	chr9:133257367:C:A	rs8176722	9	133257367	A	C	0.2216	0.027419	6e-16	0.2193	1	Non-coding: trans	ABO	intron	chr9:133256074:G:A	0.994708	rs8176741	0.704366	Yes	rs8176741	0.994773	Yes	0.284736	chr9:133254260:G:A,chr9:133254328:C:T,chr9:133255354:C:T,chr9:133255928:C:G,chr9:133255935:G:T,chr9:133256028:C:T,chr9:133256074:G:A,chr9:133262254:C:T,chr9:133266772:C:T,chr9:133270880:T:C	NA	NA	No	No	Yes	No	0.102315
JAM3	JAM3_11_134033571_134338278	cis	2	17	0.523562	chr11:134184816:C:T	rs80025556	11	134184816	T	C	0.28126	0.02607	3.9e-27	0.29	0.9035	Non-coding: cis non-target gene	NCAPD3	intron	chr11:134146740:T:C	0.836206	rs627592	0.0414943	Yes	rs117599215	1	Yes	0.423708	chr11:134077358:G:A,chr11:134081071:G:A,chr11:134086807:T:G,chr11:134086984:T:C,chr11:134090791:T:TA,chr11:134107567:G:C,chr11:134115633:G:T,chr11:134116264:T:A,chr11:134119305:T:G,chr11:134123795:A:G,chr11:134127758:C:T,chr11:134132973:C:T,chr11:134133195:G:GA,chr11:134138874:A:G,chr11:134146740:T:C	NA	NA	No	No	No	No	0.156241
JAM3	JAM3_11_134033571_134338278	cis	1	7	0.205168	chr11:134205398:T:G	rs7946486	11	134205398	T	G	-0.34054	0.028346	3e-33	0.2349	0.8814	Non-coding: cis non-target gene	NCAPD3	intron	chr11:134153833:A:G	0.130119	11:133941728_TAAAAA_T	0.181907	No	rs117599215	1	No	0		NA	NA	No	No	No	No	0.402776
JUN	JUN_7_125691647_126196247	trans	1	1	0.999849	chr7:125841607:A:C	rs200474463	7	125841607	C	A	-0.41873	0.067536	5.7e-10	0.0522	0.5497	Intergenic: trans	.	intergenic	NA	NA	NA	NA	No	NA	NA	No	0		0.999831	0.499969	No	No	No	No	4.25188e-05
KAZALD1	KAZALD1_10_100918605_103464979	cis	1	1	1	chr10:101062818:T:G	rs11547671	10	101062818	G	T	-1.5772	0.057013	1.2e-168	0.051	0.7834	Non-synonymous: cis target gene	KAZALD1	missense	chr10:101064592:G:C	0.0253501	rs807037	0.000136867	No	rs193059848	1	No	0		1	0.5	No	Yes	Yes	No	0.000955686
KAZALD1	KAZALD1_10_100918605_103464979	cis	2	1	0.999989	chr10:101064592:G:C	rs807037	10	101064592	C	G	0.48993	0.022684	4.4e-104	0.4276	0.9964	Non-synonymous: cis target gene	KAZALD1	missense	chr10:101064592:G:C	1	rs807037	1	Yes	rs807037	1	Yes	0.999989	chr10:101064592:G:C	1	1	Yes	Yes	Yes	No	0.335437
KDR	KDR_3_98529393_99060684	trans	1	4	0.326943	chr3:98684125:C:T	rs11927405	3	98684125	T	C	-0.22627	0.022803	7.1e-24	0.4548	0.9643	Intergenic: trans	.	intergenic	chr3:98698056:G:T	0.993242	rs10935473	0.998075	Yes	rs10935473	0.999247	Yes	0.671718	chr3:98687950:T:C,chr3:98688089:G:C,chr3:98698056:G:T	1	1	Yes	No	No	No	0.44963
KDR	KDR_4_55077163_55189578	cis	3	1	0.999459	chr4:55113391:C:T	rs2305948	4	55113391	T	C	-0.24144	0.032592	7.5e-14	0.1398	0.9927	Non-synonymous: cis target gene	KDR	missense	chr4:55113391:C:T	1	rs2305948	1	Yes	rs2305948	1	Yes	0.999459	chr4:55113391:C:T	1	1	Yes	Yes	Yes	No	0.0994677
KDR	KDR_4_55077163_55189578	cis	1	1	1	chr4:55115364:C:T	rs35636987	4	55115364	T	C	-1.6446	0.11532	4.5e-48	0.0096	0.9744	Non-synonymous: cis target gene	KDR	missense	chr4:55105679:G:T	0.00283034	rs73236109	3.3034e-05	No	rs116530298	1	No	0		1	0.5	No	Yes	Yes	No	1.4708e-05
KDR	KDR_4_55077163_55189578	cis	2	5	0.373775	chr4:55152525:A:T	rs35389572	4	55152525	T	A	-0.27314	0.031141	7.4e-19	0.1696	0.9297	Intergenic: cis	.	intergenic	chr4:55152525:A:T	1	rs35389572	1	Yes	rs35389572	1	Yes	0.466218	chr4:55145982:A:G,chr4:55152525:A:T	1	1	Yes	No	Yes	No	0.177356
KDR	KDR_6_30728970_32918885	trans	1	23	0.0505348	chr6:32211812:C:G	rs117016293	6	32211812	G	C	-0.34741	0.057208	2e-10	0.0394	0.9991	Non-coding: trans	NOTCH4	intron	chr6:32223264:G:A	0.00730879	rs434841	6.6207e-06	No	rs8192585	1	No	0		NA	NA	No	No	Yes	No	0
KDR	KDR_9_132897285_133526814	trans	1	6	0.518924	chr9:133264504:G:GAAACTGCC	rs60937319	9	133264504	GAAACTGCC	G	0.42408	0.027577	4e-54	0.7755	0.9805	Non-coding: trans	ABO	intron	chr9:133263362:GCGCCCACCACTA:G	0.0650255	NA	NA	No	NA	NA	No	0		NA	NA	No	No	No	No	0.263877
KEL	KEL_3_186876713_187075244	trans	1	11	0.147349	chr3:186937213:T:C	rs34190794	3	186937213	T	C	0.294085	0.0230899	3.7e-37	0.4094	0.9681	Non-coding: trans	ST6GAL1	intron	chr3:186937037:C:A	0.999913	rs35176351	0.997041	Yes	rs35176351	0.999254	Yes	0.378263	chr3:186937035:C:T,chr3:186937037:C:A,chr3:186937047:G:A,chr3:186938746:A:G	NA	NA	No	No	No	No	0.42215
KEL	KEL_9_133120654_133494915	trans	1	10	0.198969	chr9:133278860:T:C	rs649129	9	133278860	T	C	-0.305664	0.0277684	3.5e-28	0.2268	0.9647	Intergenic: trans	ABO	upstream_gene	chr9:133266456:T:C	0.993737	NA	NA	Yes	NA	NA	Yes	0.0602576	chr9:133266456:T:C	NA	NA	No	No	No	No	0.309138
KHK	KHK_2_26786020_28041902	cis	1	21	0.0887381	chr2:27092384:G:A	rs2304681	2	27092384	A	G	-0.23113	0.02454	4.2e-21	0.2973	0.9998	Non-synonymous: cis target gene	KHK	missense	chr2:27092384:G:A	1	rs2304681	1	Yes	rs2304681	1	Yes	0.0887381	chr2:27092384:G:A	1	1	Yes	Yes	Yes	No	0.377368
KIAA0319	KIAA0319_6_24306627_24857206	cis	3	21	0.10222	chr6:24556447:A:G	rs807538	6	24556447	G	A	0.14567	0.022967	2.4e-10	0.4898	0.9366	Non-coding: cis target gene	KIAA0319	intron	chr6:24620401:T:C	0.198081	6:24559845_TA_T	0.578709	No	rs75257187	1	No	0		1	1	Yes	No	No	No	0.071212
KIAA0319	KIAA0319_6_24306627_24857206	cis	1	5	0.367755	chr6:24610795:T:A	rs4712832	6	24610795	A	T	0.25559	0.026446	4.7e-22	0.2482	0.9728	Non-coding: cis target gene	KIAA0319	intron	chr6:24625334:A:T	0.453295	rs12194307	0.567301	No	rs140907614	1	No	0		NA	NA	No	No	No	No	0.204843
KIAA0319	KIAA0319_6_24306627_24857206	cis	2	1	0.997181	chr6:24629909:G:A	rs9358779	6	24629909	G	A	-0.18573	0.028356	5.8e-11	0.218	0.9082	Non-coding: cis target gene	KIAA0319	intron	chr6:24620401:T:C	0.177484	rs6906415	0.832332	Yes	rs12194307	0.999676	No	0		NA	NA	No	No	No	No	0.383717
KIR2DL2	KIR2DL2_6_25200554_33902801	trans	1	2	0.515312	chr6:31276053:G:A	rs2524076	6	31276053	G	A	0.535911	0.0232831	3.1e-117	0.3857	0.9976	Non-coding: trans	USP8P1	non_coding_transcript_exon	chr6:31273984:A:T	0.424666	rs9264665	0.611853	No	rs139534511	0.948966	No	0		NA	NA	No	No	No	No	0.394412
KIR2DL2	KIR2DL2_19_54680247_54862818	cis	1	1	1	chr19:54740939:T:G	rs1743325	19	54740939	T	G	-0.599831	0.0268723	2.3e-110	0.7707	1	Non-coding: cis non-target gene	KIR2DL3	intron	chr19:54740939:T:G	1	rs1743325	1	Yes	rs1743325	1	Yes	1	chr19:54740939:T:G	1	1	Yes	No	No	No	0.391419
KIR2DL3	KIR2DL3_6_25200554_33902801	trans	1	11	0.291358	chr6:31276118:C:T	rs3094680	6	31276118	C	T	0.580682	0.023283	2.7e-137	0.3858	0.9976	Non-coding: trans	USP8P1	non_coding_transcript_exon	chr6:31273984:A:T	0.424659	rs1050451	0.611652	No	rs1050451	0.912509	Yes	0.281494	chr6:31268746:A:G,chr6:31268747:A:G,chr6:31272403:A:C,chr6:31272439:A:C,chr6:31272516:C:T,chr6:31272530:TACCTC:T	NA	NA	No	No	No	No	0.394404
KIR2DL3	KIR2DL3_19_54656747_54835830	cis	1	5	0.352368	chr19:54744332:C:G	rs35222638	19	54744332	C	G	-0.555821	0.038829	1.8e-46	0.8904	0.8549	Non-coding: cis target gene	KIR2DL3	intron	chr19:54768516:C:G	0.461033	rs62124368	0.72948	No	rs138269920	1	No	0		1	0.287255	No	No	Yes	No	0.263044
KIR2DS4	KIR2DS4_19_50865730_55157683	cis	1	1	1	chr19:54826121:C:T	rs3826877	19	54826121	C	T	-1.0829	0.023327	1.86E-470	0.4695	0.8998	Non-coding: cis non-target gene	KIR3DL1	intron	chr19:54814000:G:A	0.91753	rs1051457	0.329138	Yes	rs373612104	1	No	0		NA	NA	No	No	No	Yes	0.215373
KIR2DS4	KIR2DS4_19_50865730_55157683	cis	2	1	0.999995	chr19:54890030:G:A	rs145316840	19	54890030	A	G	0.16971	0.06691	0.01	0.0385	0.7362	Non-coding: cis non-target gene	FCAR	3_prime_utr	chr19:54814000:G:A	0.0154609	rs1051457	2.31953e-05	No	rs597598	1	No	0		NA	NA	No	No	No	Yes	0.000117741
KIR3DL1	KIR3DL1_6_25135154_33135828	trans	1	96	0.0827113	chr6:29940273:C:T	rs9260047	6	29940273	T	C	0.90465	0.11176	2.6e-19	0.0108	0.9607	Intergenic: trans	HLA-A	upstream_gene	chr6:29936626:C:A	0.973394	NA	NA	Yes	NA	NA	Yes	0.0469079	chr6:29934220:G:A,chr6:29934234:T:A,chr6:29936626:C:A	NA	NA	No	No	Yes	No	0.00127919
KIR3DL1	KIR3DL1_19_50742501_55517688	cis	3	13	0.176798	chr19:54797913:C:T	rs373300884	19	54797913	T	C	1.0459	0.087918	4.8e-33	0.0196	0.8623	Non-coding: cis non-target gene	.	intron	chr19:54819853:C:A	0.978624	rs1065331	0.241868	Yes	rs607149	1	Yes	0.0323897	chr19:54819853:C:A	NA	NA	No	No	Yes	No	0.0202414
KIR3DL1	KIR3DL1_19_50742501_55517688	cis	1	3	0.663375	chr19:54827411:A:T	rs3117641	19	54827411	T	A	-0.79948	0.02372	4.1e-252	0.3914	0.9199	Non-coding: cis target gene	KIR3DL1	intron	chr19:54831584:A:G	0.990629	rs202206573	0.715321	Yes	19:55329271_CAGAG_C	1	No	0		NA	NA	No	No	Yes	No	0.431625
KIR3DL1	KIR3DL1_19_50742501_55517688	cis	2	1	0.988868	chr19:54845678:G:T	rs2984181	19	54845678	T	G	-0.94298	0.031031	6.6e-205	0.2008	0.8165	Non-coding: cis non-target gene	KIR2DS4	intron	chr19:54867871:A:T	0.320498	NA	NA	No	NA	NA	No	0		NA	NA	No	No	Yes	No	0.219961
KIR3DL2	KIR3DL2_19_54745693_54926507	cis	2	47	0.0662611	chr19:54795633:A:C	rs35230710	19	54795633	A	C	-0.10146	0.023168	1.2e-05	0.4666	0.9208	Non-coding: cis non-target gene	.	intron	chr19:54848693:G:T	0.924548	rs3810348	0.724366	Yes	rs112240395	0.978979	Yes	0.0320118	chr19:54848693:G:T,chr19:54848846:T:A	NA	NA	No	No	Yes	No	0.2532
KIR3DL2	KIR3DL2_19_54745693_54926507	cis	1	67	0.0447984	chr19:54828801:C:A	rs149323907	19	54828801	A	C	0.32795	0.043579	4.5e-14	0.0744	0.9342	Non-coding: cis non-target gene	KIR3DL1	intron	chr19:54837892:A:T	0.957661	rs112240395	0.990802	Yes	rs112240395	0.999906	Yes	0.139774	chr19:54830134:C:T,chr19:54830850:C:T,chr19:54831085:C:T,chr19:54832926:G:T,chr19:54835176:G:A,chr19:54837114:A:G,chr19:54837387:G:A,chr19:54839834:C:T,chr19:54840387:T:A,chr19:54841627:G:A,chr19:54842070:C:T,chr19:54846265:T:C	1	1	Yes	No	Yes	No	0.0355789
KIRREL2	KIRREL2_6_95430647_96655161	trans	1	31	0.0664627	chr6:96011655:A:C	rs12524464	6	96011655	C	A	-0.25271	0.035576	6.6e-14	0.1207	0.9283	Non-coding: trans	.	intron	chr6:96120529:C:T	0.0445394	rs2785901	0.67904	No	rs2785901	0.949986	Yes	0.897386	chr6:95978808:AAAT:A,chr6:95979245:G:A,chr6:95979337:A:G,chr6:95980071:C:A,chr6:95984017:G:A,chr6:95985931:C:T,chr6:95986204:C:T,chr6:95986339:T:TA,chr6:95986569:G:A,chr6:95986659:C:A,chr6:95986907:G:T,chr6:95988015:A:G,chr6:95989740:C:T,chr6:95989923:C:T,chr6:95992411:A:G,chr6:95994762:C:T,chr6:95996906:T:C,chr6:95998929:A:G,chr6:95999890:A:T,chr6:96001383:A:C,chr6:96007937:G:T,chr6:96011655:A:C,chr6:96013139:T:A,chr6:96013646:A:C,chr6:96016673:C:G,chr6:96023330:C:T,chr6:96029365:G:T	1	0.999981	Yes	No	No	No	0.0116327
KIRREL2	KIRREL2_9_133045079_133549646	trans	1	23	0.0884487	chr9:133266772:C:T	rs8176672	9	133266772	T	C	0.47661	0.027393	1.5e-75	0.2199	0.9948	Non-coding: trans	ABO	intron	chr9:133256028:C:T	0.963156	rs8176743	0.994138	Yes	9:136138765_GCGCCCACCACTA_G	1	Yes	0.255048	chr9:133254260:G:A,chr9:133254328:C:T,chr9:133255354:C:T,chr9:133255801:C:T,chr9:133255928:C:G,chr9:133255935:G:T,chr9:133256028:C:T	NA	NA	No	No	Yes	No	0.0795491
KIRREL2	KIRREL2_19_35581342_37971753	cis	3	11	0.487907	chr19:35852007:A:G	rs401824	19	35852007	G	A	-0.19682	0.03329	1.5e-09	0.1358	0.967	Non-coding: cis non-target gene	NPHS1	5_prime_utr	chr19:35858850:G:A	0.46557	rs404299	0.987052	Yes	rs77056012	1	Yes	0.487907	chr19:35852007:A:G	0.999712	1	Yes	No	Yes	No	0.0346823
KIRREL2	KIRREL2_19_35581342_37971753	cis	1	1	1	chr19:35858431:G:A	rs75233655	19	35858431	A	G	-1.1758	0.051847	3.7e-120	0.0486	0.9923	Non-synonymous: cis target gene	KIRREL2	missense	chr19:35858850:G:A	0.00398074	NA	NA	No	NA	NA	No	0		1	0.5	No	Yes	Yes	No	1.46981e-05
KIRREL2	KIRREL2_19_35581342_37971753	cis	2	1	1	chr19:35858557:G:A	rs78060569	19	35858557	A	G	-1.1236	0.089055	3e-38	0.0163	0.9927	Non-synonymous: cis target gene	KIRREL2	missense	chr19:35858850:G:A	0.00147296	NA	NA	No	NA	NA	No	0		1	0.5	No	Yes	Yes	No	0
KIT	KIT_3_141309716_141675946	trans	1	3	0.382355	chr3:141485026:T:C	rs78542178	3	141485026	C	T	-0.24251	0.030403	1.5e-15	0.1802	0.9146	Intergenic: trans	RASA2	upstream_gene	NA	NA	NA	NA	No	NA	NA	No	0		1	0.499997	No	No	No	No	0.00180819
KIT	KIT_3_148825377_148989419	trans	1	7	0.237234	chr3:148892553:C:T	rs6440574	3	148892553	T	C	0.45802	0.055899	2.1e-16	0.8978	0.4555	Non-coding: trans	CPA3	intron	chr3:148890132:C:G	0.999806	rs6440573	0.998095	Yes	rs6440573	1	Yes	0.718974	chr3:148886657:G:T,chr3:148890132:C:G,chr3:148891917:T:C,chr3:148892553:C:T	1	1	Yes	No	Yes	No	0.045433
KIT	KIT_11_126162625_126456355	trans	1	16	0.183436	chr11:126423293:G:T	rs948054	11	126423293	T	G	-0.21016	0.03497	1.6e-09	0.8607	0.8483	Non-coding: trans	ST3GAL4	intron	chr11:126422394:G:C	0.805573	rs12290068	0.000447452	Yes	rs948055	1	Yes	0.35615	chr11:126419061:A:G,chr11:126420615:A:G,chr11:126421055:C:T,chr11:126422367:C:T,chr11:126422394:G:C,chr11:126422701:A:G,chr11:126423307:A:G,chr11:126423390:A:T	NA	NA	No	No	No	No	0.334271
KIT	KIT_21_41122429_41184254	trans	1	6	0.426618	chr21:41148410:A:G	rs2248555	21	41148410	G	A	0.19193	0.023792	8.3e-16	0.645	0.998	Intergenic: trans	LINC00323	upstream_gene	chr21:41148410:A:G	1	rs2248555	1	Yes	rs2248555	1	Yes	0.808962	chr21:41148400:A:G,chr21:41148410:A:G,chr21:41148516:T:C	1	1	Yes	No	No	No	0.487926
KITLG	KITLG_20_45548395_46110769	trans	2	6	0.305974	chr20:45909845:G:T	rs435306	20	45909845	T	G	0.20269	0.023577	3.2e-18	0.6148	0.9786	Non-coding: trans	PLTP	intron	chr20:45919331:C:T	0.926119	rs3827066	0.440014	Yes	20:44540840_CCCT_C	1	Yes	0.0921641	chr20:45919331:C:T	NA	NA	No	No	No	No	0.258092
KITLG	KITLG_20_45548395_46110769	trans	1	21	0.0863121	chr20:45945077:A:G	rs2297194	20	45945077	G	A	0.4651	0.046162	7.3e-24	0.0635	0.983	Non-coding: trans	PCIF1	intron	chr20:45912201:CCCT:C	0.994076	20:44540840_CCCT_C	0.135845	Yes	rs56126980	1	Yes	0.125209	chr20:45907567:CACA:C,chr20:45912201:CCCT:C,chr20:45916159:C:T,chr20:45919050:G:A,chr20:45920383:G:T	NA	NA	No	No	No	No	0.0143924
KLB	KLB_4_38973077_40207226	cis	3	10	0.18267	chr4:39408748:C:T	rs28621754	4	39408748	T	C	0.75747	0.11555	1.9e-11	0.0097	0.9721	Non-coding: cis target gene	KLB	intron	chr4:39363236:T:C	0.0266593	rs554067048	0.882629	Yes	rs554067048	1	No	0		NA	NA	No	No	Yes	No	0.00109207
KLB	KLB_4_38973077_40207226	cis	4	37	0.149797	chr4:39417702:T:C	rs13147477	4	39417702	C	T	0.16287	0.02401	2e-12	0.3549	0.9378	Non-coding: cis target gene	KLB	intron	chr4:39363236:T:C	0.301674	rs17584703	0.292093	No	rs554067048	0.945702	No	0		NA	NA	No	No	Yes	No	0.265905
KLB	KLB_4_38973077_40207226	cis	5	3	0.407655	chr4:39432197:C:G	rs62310830	4	39432197	G	C	0.49246	0.036262	2.4e-43	0.1098	0.9831	Non-coding: cis target gene	KLB	intron	chr4:39426768:G:T	0.326228	rs2687986	0.607287	No	rs554067048	1	No	0		NA	NA	No	No	Yes	No	0.2156
KLB	KLB_4_38973077_40207226	cis	2	2	0.699821	chr4:39436884:A:G	rs2608820	4	39436884	G	A	-0.56995	0.029224	5.8e-87	0.7953	0.8877	Non-coding: cis target gene	KLB	intron	chr4:39426768:G:T	0.565385	rs4975016	0.720713	No	rs4975016	0.998692	No	0		NA	NA	No	No	Yes	No	0.26616
KLB	KLB_4_38973077_40207226	cis	1	6	0.276537	chr4:39452673:G:A	rs6855868	4	39452673	A	G	-0.75433	0.022845	2.9e-239	0.4116	0.9992	Non-coding: cis non-target gene	RPL9	3_prime_utr	chr4:39363236:T:C	1	rs13103023	0.999546	Yes	rs13103023	0.99989	Yes	0.258643	chr4:39452688:G:A,chr4:39455997:G:A	NA	NA	No	No	Yes	No	0.327801
KLB	KLB_5_176886297_177392617	trans	1	5	0.41441	chr5:177093242:G:A	rs351855	5	177093242	A	G	-0.26074	0.022635	3.7e-43	0.427	0.9984	Non-synonymous: trans	FGFR4	missense	chr5:177095035:C:T	0.999049	rs31778	0.976502	Yes	rs9489	0.999126	Yes	0.540562	chr5:177086895:C:A,chr5:177089630:G:A,chr5:177094455:C:T,chr5:177095035:C:T	NA	NA	No	Yes	Yes	No	0.304798
KLB	KLB_17_68804606_68917152	trans	1	35	0.0763203	chr17:68889231:C:T	rs4147313	17	68889231	T	C	0.15739	0.023207	1.3e-15	0.5388	0.9241	Non-coding: trans	ABCA8	intron	chr17:68889231:C:T	1	rs4147313	1	Yes	rs4147313	1	Yes	0.519549	chr17:68884984:C:T,chr17:68887831:A:G,chr17:68887955:GAT:G,chr17:68888738:G:A,chr17:68889231:C:T,chr17:68889385:G:A,chr17:68895236:G:A,chr17:68895402:A:G,chr17:68895428:A:T,chr17:68895797:G:C,chr17:68895887:G:A,chr17:68896029:C:T,chr17:68896132:CT:C,chr17:68897090:T:C,chr17:68897222:G:A,chr17:68897276:T:C,chr17:68897373:C:T,chr17:68897636:C:T,chr17:68899047:C:T,chr17:68899104:G:A	1	1	Yes	No	No	No	0.428794
KLK1	KLK1_9_133120654_133549646	trans	1	25	0.0795876	chr9:133255635:C:T	rs8176751	9	133255635	T	C	0.27857	0.027337	2.2e-28	0.2206	0.9942	Synonymous: trans	ABO	synonymous	chr9:133262254:C:T	0.984225	rs8176693	0.707702	Yes	rs8176693	0.997793	Yes	0.554051	chr9:133252613:G:C,chr9:133253728:A:T,chr9:133254260:G:A,chr9:133254328:C:T,chr9:133255354:C:T,chr9:133255801:C:T,chr9:133255928:C:G,chr9:133255935:G:T,chr9:133256028:C:T,chr9:133256074:G:A,chr9:133262254:C:T,chr9:133266772:C:T	NA	NA	No	No	Yes	Yes	0.102181
KLK1	KLK1_19_48067663_48867459	trans	1	1	1	chr19:48703374:A:T	rs1047781	19	48703374	T	A	0.83314	0.022557	3e-305	0.4531	0.9922	Non-synonymous: trans	FUT2	missense	chr19:48701137:A:G	0.114662	rs601338	5.47579e-05	No	rs34404429	1	No	0		1	0.5	No	Yes	Yes	Yes	0.000323415
KLK1	KLK1_19_50766470_50839414	cis	1	2	0.498509	chr19:50803536:T:C	rs2659061	19	50803536	C	T	-0.21464	0.024671	7.5e-19	0.7018	0.9702	Non-coding: cis non-target gene	C19orf48	intron	chr19:50820217:C:G	0.675161	rs5516	0.153692	No	rs3212814	0.988431	No	0		NA	NA	No	No	No	Yes	0.264201
KLK10	KLK10_19_50956787_51034785	cis	4	6	0.233198	chr19:50976146:C:T	rs11084043	19	50976146	T	C	0.11515	0.022435	2.9e-07	0.4678	0.9933	Non-coding: cis non-target gene	.	intron	chr19:50973459:C:G	0.0168805	19:51478657_TG_T	0.746164	No	19:51478657_TG_T	0.999557	Yes	0.217841	chr19:50974744:C:CT,chr19:50976847:T:C	NA	NA	No	No	Yes	No	0.394314
KLK10	KLK10_19_50956787_51034785	cis	2	1	1	chr19:51014828:C:T	rs78258028	19	51014828	T	C	-1.9926	0.20134	4.3e-23	0.0031	0.9957	Non-synonymous: cis target gene	KLK10	stop_gained	chr19:51008674:G:A	0.00491704	rs952108	5.46086e-06	No	rs1701958	1	No	0		1	0.5	No	Yes	Yes	No	2.94074e-05
KLK10	KLK10_19_50956787_51034785	cis	3	7	0.214288	chr19:51019500:G:A	rs77303625	19	51019500	A	G	0.0020812	0.038293	0.96	0.1014	0.961	Non-coding: cis target gene	KLK10	intron	chr19:51018565:T:G	0.998865	rs62115757	0.993	Yes	rs111312001	1	Yes	0.273006	chr19:51018380:G:T,chr19:51018565:T:G	NA	NA	No	No	Yes	No	0.22891
KLK10	KLK10_19_50956787_51034785	cis	1	1	0.988712	chr19:51019947:T:C	rs2569454	19	51019947	C	T	0.71091	0.023695	1.1e-197	0.6425	0.9569	Non-coding: cis target gene	KLK10	5_prime_utr	chr19:51019947:T:C	1	rs2569454	1	Yes	rs2569454	1	Yes	0.988712	chr19:51019947:T:C	1	1	Yes	No	Yes	No	0.437187
KLK11	KLK11_11_71628608_72468480	trans	1	1	0.999955	chr11:72139110:CTA:C	rs71891516	11	72139110	C	CTA	0.41223	0.044302	5.6e-21	0.8991	0.6962	Non-synonymous: trans	FOLR3	frameshift	chr11:72139110:CTA:C	1	NA	1	Yes	NA	NA	Yes	0.999955	chr11:72139110:CTA:C	1	1	Yes	Yes	Yes	No	0.076104
KLK11	KLK11_19_51015576_51036591	cis	1	1	0.999999	chr19:51025576:C:T	rs62117661	19	51025576	T	C	-0.33299	0.045579	1.4e-13	0.068	0.9509	Non-coding: cis target gene	KLK11	intron	chr19:51025576:C:T	1	rs62117661	1	Yes	rs62117661	1	Yes	0.999999	chr19:51025576:C:T	1	1	Yes	No	No	No	0.0950203
KLK12	KLK12_19_51004792_51056478	cis	1	1	0.999143	chr19:51031874:A:G	rs3745540	19	51031874	A	G	1.19316	0.0238919	4.35E-544	0.3443	0.9828	Non-synonymous: cis target gene	KLK12	splice_donor	chr19:51031874:A:G	1	rs3745540	1	Yes	rs3745540	1	Yes	0.999143	chr19:51031874:A:G	1	1	Yes	Yes	Yes	Yes	0.412418
KLK13	KLK13_19_51010109_51056478	cis	1	3	0.42661	chr19:51035305:G:T	rs3760739	19	51035305	T	G	-0.39305	0.023898	4.7e-61	0.3411	0.9954	Intergenic: cis	KLK12	upstream_gene	chr19:51035305:G:T	1	rs3760739	1	Yes	rs3760739	1	Yes	0.42661	chr19:51035305:G:T	1	1	Yes	No	No	No	0.347326
KLK14	KLK14_19_51060781_51166665	cis	1	1	1	chr19:51079545:C:T	rs199715229	19	51079545	T	C	-1.3475	0.14446	1.1e-20	0.0084	0.7048	Non-synonymous: cis target gene	KLK14	missense	chr19:51068898:T:C	0.00074126	NA	NA	No	NA	NA	No	0		NA	NA	No	Yes	Yes	No	1.4699e-05
KLK14	KLK14_19_51060781_51166665	cis	3	2	0.744215	chr19:51081694:T:C	rs35287116	19	51081694	C	T	0.34909	0.036103	4.4e-22	0.1085	0.9991	Non-synonymous: cis target gene	KLK14	missense	chr19:51081659:G:A	0.995156	rs2569491	0.743701	Yes	rs2569491	0.995122	Yes	0.251382	chr19:51081659:G:A	NA	NA	No	Yes	Yes	No	0.387307
KLK14	KLK14_19_51060781_51166665	cis	5	1	0.99648	chr19:51092294:T:C	rs34093024	19	51092294	C	T	-0.2527	0.03195	2.6e-15	0.1961	0.7921	Intergenic: cis	.	regulatory_region	chr19:51092294:T:C	1	rs34093024	1	Yes	rs34093024	1	Yes	0.99648	chr19:51092294:T:C	NA	NA	No	No	Yes	No	0.111307
KLK14	KLK14_19_51060781_51166665	cis	4	3	0.664629	chr19:51092303:G:C	rs2691271	19	51092303	C	G	0.1338	0.031424	2e-05	0.8361	0.9156	Intergenic: cis	.	regulatory_region	chr19:51097147:G:A	0.717146	rs11666870	0.265147	No	rs34093024	1	No	0		NA	NA	No	No	Yes	No	0.203272
KLK14	KLK14_19_51060781_51166665	cis	2	1	0.999964	chr19:51093217:C:T	rs17728459	19	51093217	T	C	0.30993	0.040283	1.5e-14	0.0886	0.9879	Intergenic: cis	CTU1	downstream_gene	chr19:51093217:C:T	1	rs17728459	1	Yes	rs17728459	1	Yes	0.999964	chr19:51093217:C:T	1	1	Yes	No	Yes	No	0.0111562
KLK15	KLK15_19_48582021_48764454	trans	1	1	0.987815	chr19:48703374:A:T	rs1047781	19	48703374	T	A	0.1877	0.022601	1.3e-16	0.4532	0.9922	Non-synonymous: trans	FUT2	missense	chr19:48703417:G:A	0.00530837	rs601338	5.47579e-05	No	rs601338	1	No	0		1	0.49988	No	Yes	Yes	No	0.000323415
KLK15	KLK15_19_50766470_50888296	cis	1	2	0.925617	chr19:50833210:A:G	rs60621230	19	50833210	G	A	-0.43104	0.027737	2.9e-54	0.2069	0.9997	Non-coding: cis target gene	KLK15	intron	chr19:50833210:A:G	1	rs60621230	1	Yes	rs60621230	1	Yes	1	chr19:50833210:A:G,chr19:50834337:C:T	1	1	Yes	No	No	No	0.0948816
KLK15	KLK15_19_50766470_50888296	cis	2	1	1	chr19:50836560:T:G	rs66962846	19	50836560	G	T	-0.17053	0.027909	8.9e-10	0.2056	0.9872	Non-coding: cis target gene	KLK15	intron	chr19:50836560:T:G	1	rs66962846	1	Yes	rs66962846	1	Yes	1	chr19:50836560:T:G	1	1	Yes	No	No	No	0.156082
KLK3	KLK3_19_50822325_50883907	cis	1	14	0.132269	chr19:50846460:T:C	rs10445554	19	50846460	T	C	-0.13802	0.022923	1.7e-09	0.4428	0.9997	Non-coding: cis non-target gene	.	intron	chr19:50871711:A:G	0.145781	rs10424878	0.089693	No	rs62113212	0.982029	No	0		NA	NA	No	No	Yes	Yes	0.462658
KLK4	KLK4_19_50820489_50956660	cis	3	4	0.285244	chr19:50902873:A:G	rs11881354	19	50902873	G	A	-0.07806	0.029981	0.0092	0.1726	0.9834	Intergenic: cis	KLK4	downstream_gene	chr19:50892955:C:G	0.685946	rs1654552	0.334243	No	rs144350395	0.986356	No	0		NA	NA	No	No	No	No	0.362974
KLK4	KLK4_19_50820489_50956660	cis	2	1	1	chr19:50909410:C:A	rs1654552	19	50909410	A	C	-0.36241	0.034374	5.5e-26	0.1222	0.9987	Non-coding: cis target gene	KLK4	splice_polypyrimidine_tract	chr19:50909410:C:A	1	rs1654552	1	Yes	rs1654552	1	Yes	1	chr19:50909410:C:A	1	1	Yes	No	No	No	0.469357
KLK4	KLK4_19_50820489_50956660	cis	6	1	1	chr19:50909412:A:C	rs1654551	19	50909412	C	A	-0.0052364	0.0353	0.88	0.1168	0.9845	Non-coding: cis target gene	KLK4	splice_polypyrimidine_tract	chr19:50892955:C:G	0.368557	rs2664152	0.0823503	No	rs144350395	1	No	0		NA	NA	No	No	No	No	0.0743376
KLK4	KLK4_19_50820489_50956660	cis	1	1	0.999923	chr19:50909583:G:T	rs77569647	19	50909583	T	G	0.31973	0.058334	4.2e-08	0.0398	0.9604	Non-coding: cis target gene	KLK4	intron	chr19:50911736:TTCTC:T	0.444071	rs1654552	0.169646	No	rs1654552	0.999608	No	0		NA	NA	No	No	No	No	0.157204
KLK4	KLK4_19_50820489_50956660	cis	4	1	1	chr19:50911894:T:G	rs2664152	19	50911894	G	T	0.16904	0.029683	1.2e-08	0.178	0.979	Intergenic: cis	KLK4	upstream_gene	chr19:50911894:T:G	1	rs2664152	1	Yes	rs2664152	1	Yes	1	chr19:50911894:T:G	1	1	Yes	No	No	No	0.453392
KLK4	KLK4_19_50820489_50956660	cis	5	1	1	chr19:50911996:G:A	rs2664153	19	50911996	A	G	-0.21037	0.025539	1.8e-16	0.2712	0.9863	Intergenic: cis	KLK4	upstream_gene	chr19:50911996:G:A	1	rs2664153	1	Yes	rs2664153	1	Yes	1	chr19:50911996:G:A	1	1	Yes	No	No	No	0.349073
KLK6	KLK6_19_50938337_50988314	cis	1	2	0.845669	chr19:50968727:A:C	rs268891	19	50968727	C	A	-0.15813	0.024032	5.2e-11	0.594	0.8893	Non-coding: cis target gene	KLK6	5_prime_utr	chr19:50968727:A:C	1	rs268891	1	Yes	rs268891	1	Yes	0.845669	chr19:50968727:A:C	1	1	Yes	No	No	No	0.341819
KLK7	KLK7_12_7432242_7704464	trans	1	213	0.011571	chr12:7574245:G:T	rs11054544	12	7574245	T	G	0.15648	0.024134	8.9e-11	0.3512	0.9463	Intergenic: trans	.	regulatory_region	chr12:7537297:T:C	0.173268	rs11054354	0.0491217	No	rs61729512	0.837124	No	0		0.999799	0.825729	Yes	No	No	No	0.0490467
KLK7	KLK7_19_50950038_51033406	cis	2	5	0.372645	chr19:50976146:C:T	rs11084043	19	50976146	T	C	0.20427	0.022488	1e-19	0.4677	0.9933	Non-coding: cis non-target gene	.	intron	chr19:50976847:T:C	0.855102	rs268883	0.737117	Yes	rs268883	0.998146	Yes	0.0549396	chr19:50976847:T:C	NA	NA	No	No	No	No	0.394314
KLK7	KLK7_19_50950038_51033406	cis	1	1	0.999986	chr19:50983514:C:A	rs1654522	19	50983514	A	C	-0.32381	0.032906	7.5e-23	0.1966	0.7609	Non-coding: cis target gene	KLK7	intron	chr19:50983514:C:A	1	rs1654522	1	Yes	rs1654522	1	Yes	0.999986	chr19:50983514:C:A	0.999999	1	Yes	No	No	No	0.123935
KLK8	KLK8_19_50975320_51033406	cis	2	10	0.292534	chr19:50997078:A:C	rs1722560	19	50997078	C	A	0.0080394	0.023367	0.74	0.4299	0.9466	Non-coding: cis target gene	KLK8	intron	chr19:50996987:A:G	0.54345	rs1722561	0.999744	Yes	rs1722561	0.999983	Yes	0.492217	chr19:50988912:A:G,chr19:50989939:A:C,chr19:50990900:C:T,chr19:50997078:A:C	NA	NA	No	No	No	No	0.444605
KLK8	KLK8_19_50975320_51033406	cis	1	6	0.278878	chr19:51001505:CTG:C	rs35790482	19	51001505	C	CTG	0.20285	0.024738	2.3e-16	0.3217	0.96	Non-coding: cis non-target gene	.	intron	chr19:51001505:CTG:C	1	rs780437531	1	Yes	rs780437531	1	Yes	0.278878	chr19:51001505:CTG:C	1	1	Yes	No	No	No	0.391247
KLKB1	KLKB1_3_186643856_186870005	trans	1	5	0.272893	chr3:186736391:A:C	rs5030062	3	186736391	C	A	0.31393	0.024347	3.4e-41	0.2957	0.9995	Non-coding: trans	KNG1	intron	chr3:186742138:T:C	0.974455	rs710446	0.858149	Yes	rs710446	0.997422	Yes	0.142604	chr3:186742138:T:C	NA	NA	No	No	Yes	No	0.378409
KLKB1	KLKB1_4_186106813_186334715	cis	2	10	0.138161	chr4:186208617:G:A	rs9685463	4	186208617	A	G	0.011945	0.025788	0.78	0.2695	0.9799	Non-coding: cis non-target gene	CYP4V2	intron	chr4:186214973:T:C	0.184627	rs13152184	0.435651	No	rs4862664	1	No	0		NA	NA	No	No	Yes	No	0.416815
KLKB1	KLKB1_4_186106813_186334715	cis	1	3	0.351436	chr4:186254303:C:T	rs4253315	4	186254303	T	C	-0.50021	0.02516	7.8e-91	0.301	0.9758	Non-coding: cis target gene	KLKB1	intron	chr4:186199425:C:T	1	rs4253306	0.999682	Yes	rs142420360	1	Yes	0.697411	chr4:186252876:G:T,chr4:186254303:C:T	1	1	Yes	No	Yes	No	0.10229
KLRB1	KLRB1_15_50410162_51422510	trans	1	112	0.0280153	chr15:50694416:G:A	rs12912793	15	50694416	A	G	0.35649	0.04509	2.6e-15	0.0702	0.9799	Intergenic: trans	.	intergenic	chr15:50531513:TCAA:T	0.948984	15:50823710_TCAA_T	0.921668	Yes	rs148339660	1	Yes	0.726687	chr15:50567951:C:T,chr15:50576582:G:A,chr15:50576828:A:T,chr15:50586433:G:A,chr15:50589391:G:A,chr15:50591641:C:T,chr15:50593028:C:T,chr15:50594775:A:C,chr15:50595063:C:T,chr15:50595428:C:G,chr15:50595978:T:A,chr15:50596371:A:G,chr15:50604141:A:G,chr15:50605915:T:C,chr15:50606743:C:T,chr15:50615001:C:G,chr15:50620095:A:G,chr15:50620108:T:C,chr15:50620154:T:C,chr15:50620407:A:G,chr15:50622053:A:C,chr15:50622623:C:T,chr15:50624898:G:A,chr15:50625715:T:C,chr15:50625921:CTTAAGA:C,chr15:50628419:C:T,chr15:50628649:A:G,chr15:50629124:GAT:G,chr15:50630403:C:G,chr15:50630517:AGT:A,chr15:50633900:A:G,chr15:50634136:C:G,chr15:50635248:G:A,chr15:50636095:GAAGAAT:G,chr15:50636712:T:A,chr15:50638204:A:G,chr15:50641281:T:C,chr15:50642146:T:C,chr15:50643110:G:A,chr15:50645391:G:A,chr15:50646137:G:A,chr15:50647709:G:A,chr15:50647806:G:A,chr15:50649787:G:A,chr15:50652894:G:A,chr15:50653075:C:T,chr15:50653334:T:C,chr15:50656173:TA:T,chr15:50657452:A:C,chr15:50660473:T:C,chr15:50661749:G:C,chr15:50661819:A:C,chr15:50666420:G:T,chr15:50680005:G:GT,chr15:50680159:G:A,chr15:50681079:C:T,chr15:50682200:AC:A,chr15:50682650:T:C,chr15:50686144:T:G,chr15:50694416:G:A,chr15:50695147:T:C,chr15:50696164:A:G,chr15:50698851:T:C,chr15:50698947:G:C,chr15:50702153:C:T,chr15:50702617:A:T,chr15:50702935:A:C,chr15:50703402:G:A,chr15:50703445:C:T,chr15:50705158:A:C,chr15:50705308:C:G,chr15:50705947:A:T,chr15:50707102:C:T,chr15:50708898:G:A,chr15:50709010:C:T,chr15:50713822:C:T	NA	NA	No	No	Yes	No	0.116963
KLRD1	KLRD1_6_26160650_33643771	trans	1	253	0.0156142	chr6:29914057:C:G	rs2106073	6	29914057	G	C	-0.37248	0.06421	1e-07	0.9565	0.6835	Intergenic: trans	.	intergenic	chr6:29947624:T:C	0.988106	NA	NA	Yes	NA	NA	Yes	0.0923339	chr6:29847860:T:C,chr6:29857217:T:C,chr6:29861488:T:C,chr6:29863800:C:G,chr6:29865130:A:G,chr6:29865325:G:A,chr6:29868313:T:C,chr6:29868462:C:G,chr6:29873579:G:C,chr6:29874690:T:A,chr6:29874838:T:G,chr6:29883132:T:C,chr6:29941420:G:C,chr6:29942030:T:G,chr6:29942306:A:G,chr6:29943680:G:GT,chr6:29944740:T:C,chr6:29946493:T:C,chr6:29947624:T:C,chr6:29950839:T:G,chr6:29950842:C:T	NA	NA	No	No	Yes	No	0.208451
KLRD1	KLRD1_12_10067947_10542587	cis	2	6	0.214987	chr12:10316507:A:T	rs7301715	12	10316507	T	A	0.12244	0.022833	2.1e-08	0.4846	0.9576	Non-coding: cis target gene	KLRD1	3_prime_utr	chr12:10314934:T:A	0.776679	rs2537752	0.994156	Yes	rs181010307	1	No	0		NA	NA	No	No	No	No	0.395458
KLRD1	KLRD1_12_10067947_10542587	cis	1	9	0.289651	chr12:10322458:A:G	rs2617147	12	10322458	G	A	-0.86619	0.049728	1.1e-66	0.9222	0.691	Non-coding: cis target gene	KLRD1	3_prime_utr	chr12:10271215:T:G	0.204075	rs11053722	0.000943727	No	rs76567358	1	No	0		1	0.5	No	No	No	No	0.00147
KLRD1	KLRD1_12_10067947_10542587	cis	3	11	0.204022	chr12:10441210:T:G	rs10743891	12	10441210	G	T	0.14871	0.027502	5.7e-07	0.6954	0.7933	Non-coding: cis non-target gene	KLRC2	intron	chr12:10492139:G:A	0.570692	12:10578332_TAC_T	0.90399	Yes	12:10578332_TAC_T	0.999751	No	0		0.999997	1	Yes	No	No	No	0.149159
KLRD1	KLRD1_19_51710087_52035522	trans	1	8	0.259491	chr19:51820963:G:A	rs17695224	19	51820963	A	G	-0.31853	0.027618	3.7e-32	0.1983	0.9995	Non-coding: trans	FPR3	intron	chr19:51811402:G:C	0.989253	rs28873836	0.979901	Yes	rs148062393	0.992597	Yes	0.221521	chr19:51810615:T:C,chr19:51811402:G:C	NA	NA	No	No	No	No	0.26663
KLRF1	KLRF1_6_29775571_32232629	trans	1	4	0.464434	chr6:31268902:C:T	COSV66115208	6	31268902	T	C	-0.19041	0.022764	6.6e-17	0.4682	1	Non-coding: trans	HLA-C	3_prime_utr	chr6:31279426:A:T	0.0982405	6:31326522_GC_G	0.241491	No	6:31326522_GC_G	0.956911	No	0		NA	NA	No	No	No	No	0.369449
KLRF1	KLRF1_6_32362063_33839541	trans	1	7	0.185995	chr6:33191121:C:T	rs2269346	6	33191121	T	C	0.14916	0.022529	3.6e-11	0.4814	0.9955	Non-coding: trans	COL11A2	intron	NA	NA	NA	NA	No	NA	NA	No	0		NA	NA	No	No	No	No	0.0692631
KLRK1	KLRK1_12_10324378_10685072	cis	2	23	0.104675	chr12:10373749:ATATC:A	rs10537865	12	10373749	ATATC	A	0.40289	0.02489	5.4e-59	0.4611	0.8168	Non-coding: cis target gene	KLRK1	intron	chr12:10377577:ACTAAT:A	0.928065	rs756546977	0.982499	Yes	rs756546977	0.999438	Yes	0.103038	chr12:10444712:A:T	NA	NA	No	No	No	No	0.294762
KLRK1	KLRK1_12_10324378_10685072	cis	1	7	0.472243	chr12:10373949:T:C	rs2086098	12	10373949	T	C	0.46529	0.026692	3.7e-68	0.2682	0.8864	Non-coding: cis target gene	KLRK1	intron	chr12:10377577:ACTAAT:A	0.450682	rs756546977	0.978395	Yes	rs756546977	0.999892	No	0		1	1	Yes	No	No	No	0.289252
KRT18	KRT18_11_5596927_5707865	trans	1	22	0.103083	chr11:5675205:TTA:T	rs370297403	11	5675205	T	TTA	-0.14773	0.023887	6.7e-10	0.4212	0.9102	Non-coding: trans	TRIM5	intron	chr11:5668696:T:C	0.947567	rs11038636	0.8496	Yes	rs11601507	1	Yes	0.407913	chr11:5667453:C:T,chr11:5667710:C:T,chr11:5668511:G:A,chr11:5668696:T:C,chr11:5669984:A:C,chr11:5670559:C:A,chr11:5670914:G:A,chr11:5671285:T:C,chr11:5671595:C:T,chr11:5671608:A:T,chr11:5675922:A:C	0.991915	0.999996	Yes	No	Yes	No	0.0620018
KYAT1	KYAT1_9_128577515_129254064	cis	2	1	0.994268	chr9:128835655:C:T	rs183808885	9	128835655	T	C	1.0395	0.13032	1.5e-15	0.0076	0.996	Non-synonymous: cis target gene	KYAT1	missense	chr9:128849806:AAAAAG:A	0.013404	9:131612085_AAAAAG_A	1.04516e-05	No	rs201161036	1	No	0		0.999999	0.5	No	Yes	Yes	No	0
KYAT1	KYAT1_9_128577515_129254064	cis	1	34	0.128092	chr9:128889687:G:A	rs9409309	9	128889687	A	G	-0.20648	0.023741	3.4e-18	0.6223	0.958	Non-coding: cis non-target gene	LRRC8A	intron	chr9:128849806:AAAAAG:A	0.949616	9:131612085_AAAAAG_A	0.694778	Yes	rs762937495	1	Yes	0.319595	chr9:128813838:G:A,chr9:128814137:T:G,chr9:128815702:A:T,chr9:128816903:C:T,chr9:128817059:G:C,chr9:128817528:G:A,chr9:128818465:C:T,chr9:128822937:G:T,chr9:128823529:C:G,chr9:128824961:G:A,chr9:128826754:C:T,chr9:128836618:T:A,chr9:128836729:C:T,chr9:128849806:AAAAAG:A	NA	NA	No	No	Yes	No	0.334031
KYNU	KYNU_2_141840557_144225249	cis	1	1	0.999995	chr2:142957696:G:A	rs2304705	2	142957696	A	G	-1.193	0.092962	1.1e-37	0.0151	0.9953	Non-synonymous: cis target gene	KYNU	missense	chr2:143000655:A:G	0.0140411	NA	NA	No	NA	NA	No	0		NA	NA	No	Yes	Yes	No	0
KYNU	KYNU_12_7356537_7488594	trans	1	29	0.81044	chr12:7381962:AT:A	rs60005928	12	7381962	A	AT	-0.24701	0.034139	4.6e-13	0.1354	0.942	Non-coding: trans	CD163L1	intron	NA	NA	NA	NA	No	NA	NA	No	0		1	0.999662	Yes	No	Yes	No	0.0105534
L1CAM	L1CAM_9_133153627_133494915	trans	1	18	0.108861	chr9:133251152:A:ACT	rs10682652	9	133251152	ACT	A	-0.45928	0.028886	5.9e-57	0.2057	0.9325	Non-synonymous: trans	ABO	splice_region	chr9:133263362:GCGCCCACCACTA:G	0.0546886	9:136138765_GCGCCCACCACTA_G	0.0100857	No	9:136138765_GCGCCCACCACTA_G	0.798854	Yes	0.0225445	chr9:133266456:T:C	NA	NA	No	No	No	No	0.0713129
L1CAM	L1CAM_X_153309501_155705745	cis	1	1	1	chrX:153882237:G:C	rs12689505	X	153882237	C	G	0.69603	0.021628	5.2e-232	0.2512	0.9878	Non-coding: cis target gene	L1CAM	intron	chrX:153882783:G:C	0.171586	rs2071128	0.000296434	No	rs192405401	1	No	0		NA	NA	No	No	No	No	0.000453669
L1CAM	L1CAM_X_153309501_155705745	cis	2	11	0.166692	chrX:153900062:C:T	rs5945368	X	153900062	C	T	-0.33269	0.0201	7.3e-63	0.3307	0.9417	Non-coding: cis non-target gene	.	intron	chrX:153882783:G:C	0.769205	rs5945364	0.755406	No	rs5945364	0.955494	No	0		NA	NA	No	No	No	No	0.224241
L3HYPDH	L3HYPDH_21_43941007_44186324	trans	1	107	0.0444053	chr21:44080878:TA:T	rs68122014	21	44080878	T	TA	0.19033	0.027123	2.2e-12	0.2547	0.9096	Non-coding: trans	TRAPPC10	intron	NA	NA	rs2838493	0.358558	No	rs144882095	1	Yes	0.0144365	chr21:44057275:A:G,chr21:44074302:G:A,chr21:44092213:G:A	NA	NA	No	No	Yes	No	0.0541607
LACRT	LACRT_7_6888971_7239111	trans	1	4	0.250085	chr7:7114878:A:T	rs1002190517	7	7114878	T	A	0.42087	0.067223	3.8e-10	0.0289	0.9851	Intergenic: trans	.	regulatory_region	chr7:7224458:T:C	0.000913691	NA	NA	No	NA	NA	No	0		0.999982	0.499994	No	No	No	No	0
LACTB2	LACTB2_14_94487391_94527387	trans	1	10	0.189809	chr14:94506437:G:T	rs77060950	14	94506437	T	G	-0.49618	0.052652	4.8e-21	0.0493	0.9657	Non-coding: trans	SERPINA12	intron	NA	NA	NA	NA	No	NA	NA	No	0		1	0.556915	No	No	No	No	0.0137309
LAG3	LAG3_12_6765078_6806251	cis	1	2	0.784006	chr12:6776063:G:A	rs4764620	12	6776063	A	G	0.15693	0.02339	2e-11	0.607	0.9881	Non-coding: cis target gene	LAG3	intron	chr12:6775910:G:A	0.997319	rs3782735	0.747228	Yes	rs3782735	0.998027	Yes	0.215993	chr12:6775910:G:A	NA	NA	No	No	No	No	0.333343
LAIR1	LAIR1_19_54329821_54429648	cis	2	11	0.313247	chr19:54360987:A:G	rs79046875	19	54360987	G	A	0.72343	0.05864	4.6e-35	0.9624	0.9999	Non-synonymous: cis target gene	LAIR1	missense	chr19:54347335:C:CA	0.0522174	rs74463408	0.00043076	No	rs147889088	1	No	0		1	0.499995	No	Yes	Yes	No	0.001734
LAIR1	LAIR1_19_54329821_54429648	cis	1	1	1	chr19:54361936:C:T	rs55857639	19	54361936	T	C	-0.48047	0.027994	4e-66	0.2174	0.9474	Non-coding: cis target gene	LAIR1	intron	chr19:54347335:C:CA	0.324004	rs74463408	0.917773	Yes	rs75753441	1	No	0		1	1	Yes	No	Yes	No	0.124606
LAIR2	LAIR2_19_54374844_54755281	cis	10	1	0.998693	chr19:54468873:G:A	rs189082719	19	54468873	A	G	-0.65679	0.19052	0.00068	0.0051	0.6211	Non-coding: cis non-target gene	CDC42EP5	intron	chr19:54502611:C:T	0.000654378	rs2277973	2.82061e-05	No	rs111874796	1	No	0		NA	NA	No	No	No	No	0
LAIR2	LAIR2_19_54374844_54755281	cis	7	4	0.58049	chr19:54502611:C:T	rs2042289	19	54502611	T	C	0.55402	0.02333	2.2e-124	0.6452	0.9897	Non-coding: cis target gene	LAIR2	intron	chr19:54502611:C:T	1	rs2042289	1	Yes	rs2042289	1	Yes	0.58049	chr19:54502611:C:T	NA	NA	No	No	No	No	0.110165
LAIR2	LAIR2_19_54374844_54755281	cis	2	3	0.333333	chr19:54502626:T:C	rs117073187	19	54502626	C	T	1.8776	0.06867	6.9e-165	0.0318	0.8674	Non-coding: cis target gene	LAIR2	intron	chr19:54542779:T:G	0.0142591	rs2277973	2.54439e-05	No	rs79543930	1	No	0		NA	NA	No	No	No	No	0.000617302
LAIR2	LAIR2_19_54374844_54755281	cis	3	1	1	chr19:54502802:A:G	rs2287829	19	54502802	G	A	-0.20313	0.054392	0.00027	0.0444	0.985	Non-coding: cis target gene	LAIR2	intron	chr19:54502802:A:G	1	rs2287829	1	Yes	rs2287829	1	Yes	1	chr19:54502802:A:G	NA	NA	No	No	No	No	0.0193173
LAIR2	LAIR2_19_54374844_54755281	cis	5	1	1	chr19:54502815:C:T	rs59342471	19	54502815	T	C	0.29472	0.047474	5.3e-10	0.0596	0.9804	Non-coding: cis target gene	LAIR2	intron	chr19:54502815:C:T	1	rs59342471	1	Yes	rs59342471	1	Yes	1	chr19:54502815:C:T	1	1	Yes	No	No	No	0.097604
LAIR2	LAIR2_19_54374844_54755281	cis	6	1	1	chr19:54502872:C:T	rs2042287	19	54502872	T	C	-0.71489	0.036262	4.3e-86	0.1225	0.8653	Non-coding: cis target gene	LAIR2	5_prime_utr	chr19:54502802:A:G	0.22701	rs140904924	0.3074	No	rs73070113	0.996792	No	0		1	1	Yes	No	No	No	0.103942
LAIR2	LAIR2_19_54374844_54755281	cis	1	1	1	chr19:54502908:G:A	rs2287828	19	54502908	A	G	0.92373	0.024418	0	0.2996	0.9807	Non-coding: cis target gene	LAIR2	5_prime_utr	chr19:54502611:C:T	0.121233	rs13343986	0.0252813	No	rs73070113	0.994853	No	0		1	1	Yes	No	No	No	0.0270823
LAIR2	LAIR2_19_54374844_54755281	cis	4	1	0.999995	chr19:54502956:A:T	rs73070113	19	54502956	T	A	-1.1989	0.087294	4.6e-43	0.0185	0.8807	Non-coding: cis target gene	LAIR2	splice_donor_region	chr19:54502956:A:T	1	rs73070113	1	Yes	rs73070113	1	Yes	0.999995	chr19:54502956:A:T	1	1	Yes	No	No	No	0.133603
LAIR2	LAIR2_19_54374844_54755281	cis	8	1	0.992821	chr19:54507830:C:T	rs140904924	19	54507830	T	C	-1.2119	0.16313	1e-13	0.0048	0.9788	Non-coding: cis target gene	LAIR2	intron	chr19:54507830:C:T	1	rs140904924	1	Yes	rs140904924	1	Yes	0.992821	chr19:54507830:C:T	0.999076	1	Yes	No	No	No	0.0470708
LAIR2	LAIR2_19_54374844_54755281	cis	9	1	0.998433	chr19:54542703:C:G	rs7251007	19	54542703	G	C	-0.30042	0.03006	1.2e-23	0.2019	0.8394	Non-coding: cis non-target gene	KIR3DX1	intron	chr19:54532593:A:G	0.49319	rs17606773	0.289303	No	rs140904924	0.90077	No	0		NA	NA	No	No	No	No	0.454004
LAMB1	LAMB1_5_96644353_97151617	trans	1	136	0.0255971	chr5:96886481:C:T	rs2303209	5	96886481	C	T	0.19039	0.023506	6e-17	0.4286	0.9738	Non-coding: trans	ERAP2	intron	chr5:96916885:T:C	0.938523	rs2910686	0.808877	Yes	rs2910686	0.964637	Yes	0.0467449	chr5:96916728:G:A,chr5:96916885:T:C	NA	NA	No	No	Yes	No	0.471118
LAMB1	LAMB1_7_107873131_108856784	cis	2	9	0.260634	chr7:107972934:G:A	rs2701034	7	107972934	G	A	0.13258	0.026249	3.9e-07	0.2721	0.9191	Non-coding: cis target gene	LAMB1	intron	chr7:107972184:A:G	0.717876	rs1544474	0.678733	No	rs1544474	0.994944	Yes	0.39793	chr7:107972184:A:G,chr7:107972762:T:C	NA	NA	No	No	No	No	0.457091
LAMB1	LAMB1_7_107873131_108856784	cis	1	15	0.296517	chr7:108103772:A:G	rs403731	7	108103772	G	A	-0.52789	0.023632	2.9e-111	0.3645	0.9655	Non-coding: cis non-target gene	LAMB4	intron	chr7:108099461:A:T	0.994886	rs436573	0.965634	Yes	rs62468035	0.998574	Yes	0.0942291	chr7:108099461:A:T	NA	NA	No	No	No	No	0.411056
LAMP1	LAMP1_13_113164978_113348459	cis	1	1	0.999995	chr13:113306530:G:A	rs74628343	13	113306530	A	G	-0.66133	0.09389	1.8e-12	0.018	0.7983	Non-synonymous: cis target gene	LAMP1	missense	chr13:113320975:G:A	0.00883655	NA	NA	No	NA	NA	No	0		1	0.5	No	Yes	Yes	No	1.47003e-05
LAMP2	LAMP2_X_120366289_120672332	cis	1	3	0.636468	chrX:120436284:G:A	rs5910887	X	120436284	A	G	-0.33184	0.019044	5.4e-68	0.393	0.9967	Non-coding: cis target gene	LAMP2	intron	chrX:120435003:G:A	0.995812	rs2008511	0.9895	Yes	rs142737051	1	No	0		NA	NA	No	No	No	No	0.391167
LAMP3	LAMP3_3_182975941_183202262	cis	1	18	0.217872	chr3:183141613:G:T	rs675924	3	183141613	G	T	-0.235014	0.0225184	1.7e-25	0.4784	0.9999	Non-coding: cis target gene	LAMP3	intron	chr3:183139638:C:T	0.990298	rs551488	0.778838	Yes	rs551488	0.999436	Yes	0.204337	chr3:183134586:T:G,chr3:183135882:T:C,chr3:183138809:C:G,chr3:183139461:A:T,chr3:183139475:G:A,chr3:183139638:C:T	NA	NA	No	No	Yes	No	0.316978
LAP3	LAP3_12_7356537_7488594	trans	1	1	0.993531	chr12:7381962:AT:A	rs60005928	12	7381962	A	AT	-0.30213	0.034124	8.7e-19	0.1354	0.942	Non-coding: trans	CD163L1	intron	NA	NA	NA	NA	No	NA	NA	No	0		1	0.985799	Yes	No	No	No	0.0105534
LAT	LAT_7_80460968_80711284	trans	1	23	0.104097	chr7:80547085:CTA:C	rs59723274	7	80547085	C	CTA	-0.31568	0.045951	6.3e-12	0.071	0.9081	Non-coding: trans	CD36	intron	NA	NA	NA	NA	No	NA	NA	No	0		1	0.5	No	No	No	No	0.000294109
LAT	LAT_8_105490253_105591434	trans	1	5	0.278806	chr8:105569300:A:T	rs6993770	8	105569300	T	A	-0.18146	0.023193	5.1e-15	0.3838	0.999	Non-coding: trans	ZFPM2	intron	chr8:105569300:A:T	1	rs6993770	1	Yes	rs6993770	1	Yes	0.278806	chr8:105569300:A:T	1	1	Yes	No	No	No	0.281875
LAYN	LAYN_11_111306441_111952732	cis	1	1	0.999451	chr11:111549715:T:C	rs75324125	11	111549715	C	T	-1.6617	0.11395	3.6e-48	0.01	0.9938	Non-synonymous: cis target gene	LAYN	missense	chr11:111542740:C:T	0.000689283	NA	NA	No	NA	NA	No	0		1	0.5	No	Yes	Yes	No	1.46981e-05
LBP	LBP_20_38317207_38750837	cis	1	3	0.575676	chr20:38355355:G:T	rs2232591	20	38355355	T	G	-1.0849	0.16212	2.2e-11	0.0049	0.9874	Non-synonymous: cis target gene	LBP	missense	chr20:38325039:G:A	0.000311107	NA	NA	No	NA	NA	No	0		NA	NA	No	Yes	Yes	No	0
LBP	LBP_20_38317207_38750837	cis	2	23	0.381306	chr20:38365540:T:C	rs141643090	20	38365540	C	T	0.38087	0.063913	2.5e-09	0.0337	0.9769	Non-coding: cis target gene	LBP	intron	chr20:38371808:T:TA	0.510187	rs11086581	6.88617e-05	No	rs5743520	1	Yes	0.132348	chr20:38369505:T:TA,chr20:38369641:A:G,chr20:38369667:T:A,chr20:38370296:A:G,chr20:38371029:A:C,chr20:38371253:C:T,chr20:38371808:T:TA	NA	NA	No	No	Yes	No	2.94742e-05
LCN15	LCN15_7_126469741_128336613	trans	1	3	0.907887	chr7:127613496:C:T	rs2233580	7	127613496	T	C	-0.26891	0.045237	1.1e-09	0.0704	0.9954	Non-synonymous: trans	PAX4	missense	NA	NA	NA	NA	No	NA	NA	No	0		0.998633	0.499713	No	Yes	Yes	No	4.4106e-05
LCN15	LCN15_9_136610736_137251427	cis	1	16	0.133135	chr9:136763382:G:C	rs9987876	9	136763382	G	C	-0.76724	0.035518	1.5e-103	0.1363	0.8467	Synonymous: cis target gene	LCN15	synonymous	chr9:136764124:G:C	0.971281	rs4880140	0.996353	Yes	rs569664847	1	Yes	0.0524246	chr9:136764124:G:C	1	1	Yes	No	Yes	No	0.224573
LCN2	LCN2_9_128068358_128883634	cis	2	1	0.999994	chr9:128148162:A:G	rs117855349	9	128148162	G	A	-0.63256	0.079699	2.1e-15	0.0206	0.9932	Intergenic: cis	LCN2	upstream_gene	NA	NA	NA	NA	No	NA	NA	No	0		1	0.5	No	No	Yes	No	8.82197e-05
LCN2	LCN2_9_128068358_128883634	cis	1	1	1	chr9:128150312:G:A	rs142623708	9	128150312	A	G	-1.5722	0.13052	2e-33	0.0076	0.995	Non-synonymous: cis target gene	LCN2	missense	NA	NA	NA	NA	No	NA	NA	No	0		1	0.5	No	Yes	Yes	No	4.41073e-05
LCP1	LCP1_12_7286256_7540565	trans	1	39	0.130962	chr12:7421559:A:G	rs140918173	12	7421559	G	A	-0.27522	0.031398	1.2e-23	0.1611	0.9663	Non-coding: trans	CD163L1	intron	chr12:7437350:ATATT:A	0.983019	12:7589946_ATATT_A	0.18714	Yes	12:7589946_ATATT_A	0.955899	Yes	0.66276	chr12:7381962:AT:A,chr12:7400259:A:G,chr12:7400325:C:T,chr12:7400455:G:T,chr12:7401029:G:C,chr12:7402820:G:C,chr12:7407872:C:T,chr12:7408432:C:T,chr12:7410648:G:A,chr12:7414545:AAATT:A,chr12:7416664:C:T,chr12:7418904:A:G,chr12:7420475:T:A,chr12:7421785:G:A,chr12:7422056:T:G,chr12:7422225:G:A,chr12:7423538:G:T,chr12:7424074:T:C,chr12:7426681:C:A,chr12:7427176:GAAC:G,chr12:7429517:C:T,chr12:7431101:C:T,chr12:7431730:C:T,chr12:7431731:T:G,chr12:7435031:G:C,chr12:7436572:G:C,chr12:7437131:TTTTA:T,chr12:7437350:ATATT:A,chr12:7438218:C:G	NA	NA	No	No	No	No	0.00321087
LCP1	LCP1_13_45912617_46212584	cis	1	1	0.999824	chr13:46134156:T:C	rs4941543	13	46134156	T	C	1.4067	0.03645	7.91E-326	0.1032	0.9963	Non-synonymous: cis target gene	LCP1	missense	chr13:46133701:T:A	0.995239	rs7323373	0.999749	Yes	rs11558762	1	No	0		NA	NA	No	Yes	Yes	No	0.099571
LDLR	LDLR_11_116632465_117220044	trans	1	2	0.520791	chr11:116792991:G:A	rs662799	11	116792991	A	G	-0.22003	0.024867	4.6e-19	0.723	0.9996	Intergenic: trans	ZPR1	upstream_gene	chr11:116778201:G:C	0.700052	rs964184	0.395541	No	rs559220724	1	No	0		NA	NA	No	No	No	No	0.0654
LDLR	LDLR_19_44814773_44943400	trans	1	5	0.423371	chr19:44909976:G:T	rs1065853	19	44909976	T	G	0.45412	0.041904	1.4e-27	0.0774	0.9947	Non-coding: trans	.	non_coding_transcript_exon	chr19:44909976:G:T	1	rs1065853	1	Yes	rs1065853	1	Yes	0.423371	chr19:44909976:G:T	1	1	Yes	No	Yes	No	0.0797411
LECT2	LECT2_5_135624382_136980160	cis	1	4	0.407369	chr5:135953415:C:T	rs31514	5	135953415	C	T	0.94076	0.023477	4.15E-351	0.3683	0.9641	Non-coding: cis target gene	LECT2	intron	chr5:135951340:T:C	0.99988	rs31517	0.998942	Yes	rs31528	1	Yes	0.194019	chr5:135951340:T:C	NA	NA	No	No	Yes	No	0.375217
LECT2	LECT2_5_135624382_136980160	cis	2	6	0.354298	chr5:135988682:A:G	rs30738	5	135988682	A	G	-0.098362	0.04753	0.036	0.0843	0.733	Intergenic: cis	.	intergenic	chr5:135947158:G:A	0.994688	rs31528	0.959896	Yes	rs574674087	1	Yes	0.113908	chr5:135943570:G:C,chr5:135947158:G:A	NA	NA	No	No	Yes	No	0.189204
LEFTY2	LEFTY2_1_225677707_226153758	cis	3	4	0.695544	chr1:225887053:C:T	rs139440539	1	225887053	T	C	-0.49056	0.047554	8e-25	0.0608	0.985	Non-synonymous: cis non-target gene	LEFTY1	missense	chr1:225890703:C:T	0.115062	rs3806259	4.51369e-05	No	rs360102	1	No	0		1	0.5	No	Yes	Yes	No	0.000308787
LEFTY2	LEFTY2_1_225677707_226153758	cis	2	7	0.279622	chr1:225889432:G:A	rs360059	1	225889432	A	G	-0.51138	0.028991	1.4e-69	0.1822	0.9824	Non-coding: cis non-target gene	.	intron	chr1:225880162:G:A	0.390569	rs748667196	0.996871	Yes	rs748667196	0.999783	Yes	0.2761	chr1:225889219:G:T	NA	NA	No	No	Yes	No	0.362093
LEFTY2	LEFTY2_1_225677707_226153758	cis	1	5	0.391766	chr1:225890637:A:G	rs360060	1	225890637	G	A	-0.46521	0.022998	4.2e-91	0.5518	0.9466	Non-coding: cis non-target gene	.	intron	chr1:225890703:C:T	0.455296	rs360102	0.785725	No	rs3806259	1	No	0		1	1	Yes	No	Yes	No	0.320201
LEG1	LEG1_19_5509246_6006288	trans	1	1	0.978129	chr19:5831829:C:T	rs17855739	19	5831829	T	C	0.89179	0.041492	1.9e-102	0.0832	0.9718	Non-synonymous: trans	FUT6	missense	chr19:5831829:C:T	1	rs17855739	1	Yes	rs17855739	1	Yes	0.978129	chr19:5831829:C:T	1	1	Yes	Yes	Yes	No	0.0400129
LEG1	LEG1_19_48601123_48761883	trans	1	3	0.643134	chr19:48703374:A:T	rs1047781	19	48703374	T	A	0.15323	0.022652	1.4e-11	0.4532	0.9922	Non-synonymous: trans	FUT2	missense	chr19:48703417:G:A	0.00530837	rs601338	5.47579e-05	No	rs601338	1	No	0		1	0.499703	No	Yes	Yes	No	0.000323415
LEPR	LEPR_2_27153931_27952131	trans	1	25	0.353731	chr2:27508073:T:C	rs1260326	2	27508073	C	T	-0.14258	0.022535	2.5e-10	0.4824	0.9959	Non-synonymous: trans	GCKR	missense	chr2:27508073:T:C	1	rs1260326	1	Yes	rs1260326	1	Yes	0.353731	chr2:27508073:T:C	1	1	Yes	Yes	Yes	No	0.410228
LGALS1	LGALS1_22_37571706_38114518	cis	1	19	0.0725496	chr22:37666105:C:G	rs7291867	22	37666105	G	C	-0.24405	0.025474	1e-21	0.2577	0.9781	Non-coding: cis non-target gene	PDXP	3_prime_utr	chr22:37675036:G:A	0.986124	rs4820294	0.99263	Yes	rs527620643	1	Yes	0.0557508	chr22:37675036:G:A	NA	NA	No	No	No	No	0.342182
LGALS3	LGALS3_14_54820325_55554156	cis	1	6	0.189175	chr14:55159259:A:C	rs8011834	14	55159259	C	A	-0.39516	0.025383	8.7e-55	0.2577	0.9893	Non-coding: cis non-target gene	DLGAP5	intron	chr14:55140083:A:AATT	0.993504	rs3832943	0.997093	Yes	rs151174925	1	Yes	0.640282	chr14:55138609:TG:T,chr14:55140083:A:AATT,chr14:55143524:C:A,chr14:55143714:T:C	NA	NA	No	No	Yes	No	0.415518
LGALS3	LGALS3_19_5803220_5862932	trans	1	2	0.913964	chr19:5844332:C:T	rs3745635	19	5844332	T	C	-0.19196	0.032443	6.5e-10	0.142	0.9522	Non-synonymous: trans	FUT3	missense	chr19:5844781:A:C	0.493054	rs28362459	0.173968	No	rs28362459	0.969887	Yes	0.0805206	chr19:5844781:A:C	NA	NA	No	Yes	Yes	No	0.0193191
LGALS3BP	LGALS3BP_8_16070240_16484108	trans	1	9	0.302967	chr8:16196818:C:T	rs75663868	8	16196818	T	C	0.32418	0.039239	1.2e-16	0.0887	0.9779	Non-coding: trans	MSR1	intron	chr8:16186844:G:A	0.84262	rs73665255	0.00648849	Yes	rs138749399	1	No	0		NA	NA	No	No	No	No	0.00141147
LGALS3BP	LGALS3BP_20_3486387_3792719	trans	3	1	0.999992	chr20:3692547:G:T	rs3746636	20	3692547	T	G	1.001	0.1554	1.2e-10	0.0062	0.8383	Non-synonymous: trans	SIGLEC1	missense	chr20:3702083:G:C	0.00137938	rs567189	1.17645e-05	No	rs143489222	1	No	0		0.999997	0.499998	No	Yes	Yes	No	0
LGALS3BP	LGALS3BP_20_3486387_3792719	trans	1	1	1	chr20:3692649:A:G	rs200137244	20	3692649	G	A	0.95652	0.098953	4.5e-22	0.0125	0.9977	Non-synonymous: trans	SIGLEC1	missense	chr20:3701479:C:T	0.44416	rs567189	4.50921e-05	No	rs143489222	1	No	0		NA	NA	No	Yes	Yes	No	0.000220472
LGALS3BP	LGALS3BP_20_3486387_3792719	trans	2	8	0.243166	chr20:3699056:A:G	rs547658	20	3699056	A	G	0.24934	0.035945	2.5e-12	0.1207	0.9155	Non-coding: trans	SIGLEC1	intron	chr20:3702083:G:C	0.376842	rs567189	0.70442	No	rs143489222	1	No	0		NA	NA	No	No	Yes	No	0.326745
LGALS4	LGALS4_9_133065818_133515417	trans	1	2	0.627996	chr9:133261703:A:G	rs687289	9	133261703	G	A	0.37011	0.02287	3.7e-59	0.5608	1	Non-coding: trans	ABO	intron	chr9:133268030:G:A	0.97684	rs612169	0.991124	Yes	9:136138765_GCGCCCACCACTA_G	0.999155	No	0		NA	NA	No	No	Yes	No	0.343638
LGALS4	LGALS4_9_133065818_133515417	trans	2	17	0.169798	chr9:133266772:C:T	rs8176672	9	133266772	T	C	-0.11655	0.027339	2.1e-05	0.2199	0.9948	Non-coding: trans	ABO	intron	chr9:133268030:G:A	0.364204	rs612169	0.137067	No	9:136138765_GCGCCCACCACTA_G	1	No	0		NA	NA	No	No	Yes	No	0.0795491
LGALS4	LGALS4_19_38224728_38950011	cis	1	4	0.457864	chr19:38776705:T:C	rs7250443	19	38776705	C	T	0.20244	0.025261	5.8e-16	0.2814	0.9774	Intergenic: cis	LGALS7	upstream_gene	chr19:38776705:T:C	1	rs7250443	1	Yes	rs7250443	1	Yes	0.457864	chr19:38776705:T:C	1	1	Yes	No	No	No	0.488755
LGALS7_LGALS7B	LGALS7_LGALS7B_9_133161108_133481085	trans	1	36	0.073617	chr9:133257521:T:TC	rs8176719	9	133257521	TC	T	0.17822	0.023088	1.1e-14	0.4359	0.994	Non-synonymous: trans	ABO	frameshift	chr9:133271249:A:T	0.960514	rs674302	0.884003	Yes	rs674302	0.986729	Yes	0.24084	chr9:133267960:T:C,chr9:133269015:C:T,chr9:133269461:T:C,chr9:133269828:T:C,chr9:133270061:G:A,chr9:133270615:A:G,chr9:133270797:T:A,chr9:133271249:A:T,chr9:133271745:T:C	NA	NA	No	Yes	Yes	No	0.364694
LGALS7_LGALS7B	LGALS7_LGALS7B_19_38231019_38956771	cis	1	2	0.907866	chr19:38769554:T:C	rs1471431	19	38769554	C	T	0.23724	0.02454	4.1e-22	0.3299	0.9654	Non-coding: cis non-target gene	CAPN12	intron	chr19:38786514:A:G	0.794346	rs6508818	0.983611	Yes	rs6508818	0.998705	No	0		1	1	Yes	No	No	No	0.442215
LGALS8	LGALS8_1_236509556_237001339	cis	1	3	0.54718	chr1:236538910:A:G	rs1041937	1	236538910	G	A	0.81582	0.023205	2.9e-269	0.6342	0.9996	Non-synonymous: cis target gene	LGALS8	missense	chr1:236553386:G:A	0.858152	rs1475133	0.863879	Yes	rs1475133	0.999085	No	0		NA	NA	No	Yes	Yes	No	0.277433
LGALS8	LGALS8_1_236509556_237001339	cis	2	36	0.0564252	chr1:236582167:C:T	rs149442532	1	236582167	T	C	-0.20131	0.067402	0.0017	0.0273	0.9926	Non-coding: cis non-target gene	HEATR1	intron	chr1:236553386:G:A	0.0148304	rs1475133	0.00864258	No	rs78580095	1	No	0		NA	NA	No	No	Yes	No	0.0304328
LGALS9	LGALS9_17_27017243_27997257	cis	1	10	0.276418	chr17:27633297:CACACATGGA:C	rs67997433	17	27633297	C	CACACATGGA	-0.52922	0.02516	1.5e-98	0.2699	0.9858	Non-coding: cis target gene	LGALS9	intron	chr17:27636118:G:GGT	0.999649	rs5819818	0.995852	Yes	rs5819818	0.998354	Yes	0.0404767	chr17:27636118:G:GGT	NA	NA	No	No	Yes	No	0.240176
LGALS9	LGALS9_17_27017243_27997257	cis	2	1	1	chr17:27647416:G:A	rs142653327	17	27647416	A	G	-1.5414	0.10527	1.2e-48	0.0115	0.996	Non-synonymous: cis target gene	LGALS9	missense	chr17:27636118:G:GGT	0.0218933	rs9891218	2.7752e-05	No	rs116866498	1	No	0		1	0.5	No	Yes	Yes	No	0.000220517
LGMN	LGMN_12_8871415_9321645	trans	1	1	0.999983	chr12:8946399:G:GAAC	rs3217106	12	8946399	GAAC	G	0.31854	0.024371	9.2e-39	0.3148	0.9746	Non-coding: trans	M6PR	splice_polypyrimidine_tract	chr12:8946399:G:GAAC	1	rs149871778	1	Yes	rs149871778	1	Yes	0.999983	chr12:8946399:G:GAAC	1	1	Yes	No	No	No	0.102829
LHPP	LHPP_10_124446270_124881717	cis	1	1	0.988655	chr10:124471926:G:A	rs61861927	10	124471926	A	G	-0.39637	0.02358	2.5e-63	0.5374	0.9272	Non-coding: cis target gene	LHPP	intron	chr10:124474595:C:T	0.978372	rs11245086	0.999293	Yes	rs148962333	1	Yes	0.988655	chr10:124471926:G:A	1	1	Yes	No	Yes	No	0.38296
LHPP	LHPP_10_124446270_124881717	cis	4	2	0.663441	chr10:124484294:A:G	rs6597801	10	124484294	G	A	0.13673	0.04755	0.004	0.9392	0.9801	Non-synonymous: cis target gene	LHPP	missense	chr10:124484294:A:G	1	rs6597801	1	Yes	rs6597801	1	Yes	0.663441	chr10:124484294:A:G	1	1	Yes	Yes	Yes	No	0.110622
LHPP	LHPP_10_124446270_124881717	cis	2	5	0.536713	chr10:124497316:T:C	rs11592005	10	124497316	C	T	-0.024096	0.024085	0.32	0.5918	0.8889	Non-coding: cis target gene	LHPP	intron	chr10:124497049:A:G	0.916557	rs3824810	0.493585	Yes	rs746365639	1	Yes	0.462773	chr10:124496882:T:C,chr10:124497049:A:G,chr10:124497138:C:T,chr10:124497297:C:T	NA	NA	No	No	Yes	No	0.420816
LHPP	LHPP_10_124446270_124881717	cis	3	14	0.136722	chr10:124515991:G:C	rs200151394	10	124515991	C	G	-0.15358	0.024506	3.8e-10	0.3296	0.9523	Non-coding: cis target gene	LHPP	intron	chr10:124497049:A:G	0.234488	rs35077984	0.0433458	No	rs746365639	1	No	0		NA	NA	No	No	Yes	No	NA
LIFR	LIFR_5_38440823_38665151	cis	1	1	0.958872	chr5:38527126:T:G	rs2289779	5	38527126	G	T	-0.15876	0.022586	2.6e-12	0.5686	0.9969	Non-coding: cis target gene	LIFR	intron	chr5:38491835:T:C	0.0165758	5:38597014_GAA_G	0.565969	No	rs62353655	0.996649	No	0		NA	NA	No	No	No	No	0.455079
LIFR	LIFR_9_133026821_133543074	trans	2	24	0.0760047	chr9:133255635:C:T	rs8176751	9	133255635	T	C	0.27558	0.027407	7.6e-24	0.2206	0.9942	Synonymous: trans	ABO	synonymous	chr9:133262254:C:T	0.984225	rs8176693	0.707702	Yes	rs8176693	0.997793	Yes	0.344714	chr9:133253728:A:T,chr9:133254260:G:A,chr9:133254328:C:T,chr9:133255354:C:T,chr9:133255801:C:T,chr9:133255928:C:G,chr9:133255935:G:T,chr9:133256028:C:T,chr9:133262254:C:T,chr9:133266772:C:T	NA	NA	No	No	Yes	No	0.102181
LIFR	LIFR_9_133026821_133543074	trans	1	8	0.250336	chr9:133271182:T:C	rs550057	9	133271182	C	T	0.42138	0.027663	2.1e-52	0.776	0.9795	Non-coding: trans	ABO	intron	chr9:133266456:T:C	0.995728	rs2519093	0.661535	Yes	rs2519093	1	Yes	0.161567	chr9:133266456:T:C	NA	NA	No	No	Yes	No	0.261645
LILRA2	LILRA2_19_54384248_54779912	cis	1	3	0.407535	chr19:54591389:C:T	rs1974209	19	54591389	C	T	1.23845	0.0238586	1.25E-587	0.6843	0.9951	Intergenic: cis	LILRA1	upstream_gene	chr19:54573515:A:G	0.980404	rs28384500	0.987298	Yes	rs60289078	1	No	0		NA	NA	No	No	No	Yes	0.108454
LILRA3	LILRA3_19_53994339_54337022	cis	2	34	0.13969	chr19:54279009:C:T	rs201954016	19	54279009	T	C	0.67836	0.14397	2.4e-06	0.0068	0.8914	Non-synonymous: cis non-target gene	LILRB2	missense	chr19:54296648:G:A	0.0102132	NA	NA	No	NA	NA	No	0		NA	NA	No	Yes	Yes	Yes	5.8924e-05
LILRA3	LILRA3_19_53994339_54337022	cis	1	1	1	chr19:54297564:G:A	rs1645788	19	54297564	A	G	1.1832	0.030358	2.85E-332	0.254	0.8548	Intergenic: cis	.	upstream_gene	chr19:54296648:G:A	0.770476	rs367070	0.965533	Yes	rs76905990	0.999764	No	0		1	1	Yes	No	Yes	Yes	0.210222
LILRA5	LILRA5_19_54121957_54336363	cis	2	15	0.0782209	chr19:54303153:A:T	rs8109872	19	54303153	T	A	0.40129	0.027493	3.3e-48	0.2163	0.9837	Non-coding: cis non-target gene	.	intron	chr19:54302450:TG:T	0.9992	NA	NA	Yes	NA	NA	Yes	0.187614	chr19:54302450:TG:T,chr19:54302597:T:A,chr19:54302712:C:A	NA	NA	No	No	Yes	No	0.306089
LILRA5	LILRA5_19_54121957_54336363	cis	1	2	0.667535	chr19:54307511:G:A	rs151005102	19	54307511	A	G	2.3921	0.14523	4.3e-61	0.0056	0.9907	Non-synonymous: cis target gene	LILRA5	missense	chr19:54302450:TG:T	0.0185973	rs16960152	0.000135401	No	rs62133094	1	No	0		NA	NA	No	Yes	Yes	No	0.000147033
LILRA6	LILRA6_19_53961921_54370786	cis	6	1	0.999999	chr19:54199551:C:T	rs142509564	19	54199551	T	C	-1.1973	0.1211	4.2e-23	0.0132	0.6553	Non-coding: cis non-target gene	.	non_coding_transcript_exon	chr19:54247206:G:T	0.00364307	rs57317131	4.59323e-06	No	rs191785419	1	No	0		NA	NA	No	No	No	Yes	1.47011e-05
LILRA6	LILRA6_19_53961921_54370786	cis	4	7	0.639644	chr19:54211861:G:A	rs71365434	19	54211861	G	A	0.20574	0.027668	9.1e-14	0.3007	0.765	Non-coding: cis non-target gene	RPS9	intron	chr19:54218406:A:G	0.855265	rs1132609	0.773679	Yes	rs145888232	1	Yes	0.043818	chr19:54218406:A:G	NA	NA	No	No	No	Yes	0.337928
LILRA6	LILRA6_19_53961921_54370786	cis	5	6	0.441559	chr19:54226789:T:C	rs10425111	19	54226789	C	T	0.71273	0.07473	1.4e-21	0.0429	0.5558	Non-coding: cis non-target gene	RPS9	intron	chr19:54225910:C:T	0.956631	NA	NA	Yes	NA	NA	Yes	0.132403	chr19:54225910:C:T	NA	NA	No	No	No	Yes	0.219578
LILRA6	LILRA6_19_53961921_54370786	cis	3	2	0.734139	chr19:54239123:C:A	rs8100079	19	54239123	A	C	0.43177	0.044479	2.9e-22	0.085	0.8062	Non-coding: cis target gene	LILRA6	intron	chr19:54239128:A:T	0.997746	rs8099961	0.951368	Yes	rs191785419	1	Yes	0.265861	chr19:54239128:A:T	NA	NA	No	No	No	Yes	0.259645
LILRA6	LILRA6_19_53961921_54370786	cis	1	1	1	chr19:54244536:A:G	rs369987	19	54244536	G	A	1.0867	0.025987	3.64E-382	0.2717	0.9401	Non-coding: cis non-target gene	RPS9	intron	chr19:54245208:C:T	0.624596	rs11668526	0.325652	No	rs34810796	1	No	0		NA	NA	No	No	No	Yes	0.481707
LILRA6	LILRA6_19_53961921_54370786	cis	2	2	0.503265	chr19:54244896:C:G	rs35361042	19	54244896	G	C	1.4496	0.15697	2.2e-20	0.0062	0.8574	Non-coding: cis non-target gene	RPS9	intron	chr19:54211473:C:T	1	rs34810796	0.991711	Yes	rs201120762	1	Yes	0.496321	chr19:54244555:T:C	NA	NA	No	No	No	Yes	0.089684
LILRB1	LILRB1_6_25576918_33807624	trans	3	3	0.596904	chr6:29963236:C:A	rs2517686	6	29963236	A	C	-0.19502	0.022575	1e-17	0.3597	0.9996	Intergenic: trans	HLA-W	downstream_gene	chr6:29949833:C:G	0.0468169	rs184269617	0.202364	No	rs184269617	0.970589	No	0		NA	NA	No	No	No	No	0.229165
LILRB1	LILRB1_6_25576918_33807624	trans	4	5	0.556515	chr6:31152333:A:G	rs190952701	6	31152333	G	A	0.34276	0.080996	8.8e-06	0.0191	0.9737	Non-coding: trans	CCHCR1	intron	chr6:31232477:G:C	0.0621725	rs7753180	2.22093e-05	No	rs184269617	1	No	0		NA	NA	No	No	No	No	0
LILRB1	LILRB1_6_25576918_33807624	trans	2	1	1	chr6:31358305:T:C	rs9266271	6	31358305	C	T	0.097877	0.022734	3.3e-06	0.3518	0.9982	Intergenic: trans	HLA-B	upstream_gene	chr6:31358305:T:C	1	rs9266271	1	Yes	rs9266271	1	Yes	1	chr6:31358305:T:C	NA	NA	No	No	No	No	0.359332
LILRB1	LILRB1_6_25576918_33807624	trans	1	2	0.76195	chr6:31415813:C:T	rs117116160	6	31415813	T	C	0.61073	0.036616	4.3e-66	0.1078	0.909	Non-coding: trans	.	intron	chr6:31358305:T:C	0.0667788	rs9266715	4.55685e-06	No	rs184269617	1	No	0		NA	NA	No	No	No	No	7.35554e-05
LILRB1	LILRB1_19_53994339_54370786	cis	1	1	0.996218	chr19:54297564:G:A	rs1645788	19	54297564	A	G	0.64659	0.029936	2.2e-108	0.254	0.8548	Intergenic: cis	.	upstream_gene	chr19:54296648:G:A	0.770476	rs367070	0.965533	Yes	rs73055456	0.998056	No	0		NA	NA	No	No	No	No	0.210222
LILRB1	LILRB1_19_53994339_54370786	cis	2	15	0.084968	chr19:54303153:A:T	rs8109872	19	54303153	T	A	0.31338	0.027046	1.1e-31	0.2163	0.9837	Non-coding: cis non-target gene	.	intron	chr19:54302450:TG:T	0.9992	NA	NA	Yes	NA	NA	Yes	0.303821	chr19:54302450:TG:T,chr19:54302597:T:A,chr19:54302712:C:A,chr19:54303249:G:A,chr19:54304302:C:T	NA	NA	No	No	No	No	0.306089
LILRB1	LILRB1_19_54504855_54675335	cis	2	3	0.872289	chr19:54590645:G:A	rs148225809	19	54590645	A	G	-1.3128	0.11342	6.3e-32	0.0109	0.8671	Intergenic: cis	LILRA1	upstream_gene	chr19:54617625:G:C	0.00990146	NA	NA	No	NA	NA	No	0		1	0.5	No	No	Yes	No	1.47007e-05
LILRB1	LILRB1_19_54504855_54675335	cis	3	38	0.0650301	chr19:54626517:T:C	rs7257593	19	54626517	C	T	0.49561	0.096084	4.7e-08	0.0132	0.9902	Non-coding: cis target gene	LILRB1	intron	chr19:54634593:G:A	0.980077	rs112057237	0.976761	Yes	rs12610058	1	Yes	0.164578	chr19:54634285:C:T,chr19:54634593:G:A,chr19:54634655:C:G,chr19:54637391:T:C	NA	NA	No	No	Yes	No	0.0634113
LILRB1	LILRB1_19_54504855_54675335	cis	1	2	0.5	chr19:54631705:C:T	rs12462774	19	54631705	T	C	-0.31578	0.023928	6.9e-41	0.4692	0.8486	Synonymous: cis target gene	LILRB1	synonymous	chr19:54631705:C:T	1	rs12462774	1	Yes	rs12462774	1	Yes	1	chr19:54631705:C:T,chr19:54631706:A:G	1	1	Yes	No	Yes	No	0.121919
LILRB2	LILRB2_19_53994339_54337022	cis	3	5	0.554813	chr19:54278553:C:T	rs1128646	19	54278553	T	C	1.1163	0.052018	3.6e-102	0.0691	0.7677	Non-synonymous: cis target gene	LILRB2	missense	chr19:54289650:G:A	0.195114	rs383925	0.356802	No	rs373032	0.998949	No	0		NA	NA	No	Yes	Yes	No	0.409973
LILRB2	LILRB2_19_53994339_54337022	cis	2	2	0.547097	chr19:54279181:G:A	rs1479306487	19	54279181	A	G	3.0864	0.19471	1.4e-56	0.0046	0.7285	Non-coding: cis target gene	LILRB2	intron	chr19:54278765:G:A	0.00590459	NA	NA	No	NA	NA	No	0		NA	NA	No	No	Yes	No	2.94308e-05
LILRB2	LILRB2_19_53994339_54337022	cis	1	1	1	chr19:54280275:C:T	rs383369	19	54280275	T	C	1.2485	0.029415	1.19E-393	0.2576	0.8601	Non-synonymous: cis target gene	LILRB2	missense	chr19:54279666:T:C	0.97252	rs383925	0.999198	Yes	rs452717	1	No	0		1	1	Yes	Yes	Yes	No	0.185766
LILRB4	LILRB4_6_27015829_33902801	trans	2	2	0.87672	chr6:32400220:T:A	rs3817964	6	32400220	A	T	0.52189	0.052041	4.8e-23	0.0476	0.9976	Non-coding: trans	BTNL2	intron	chr6:32592678:C:T	0.332575	rs116522341	0.640889	No	rs112743885	1	No	0		NA	NA	No	No	No	No	0.0515731
LILRB4	LILRB4_6_27015829_33902801	trans	3	29	0.264378	chr6:32434242:C:G	rs143947808	6	32434242	G	C	0.063892	0.074971	0.31	0.0219	0.9998	Intergenic: trans	.	intergenic	chr6:32719304:A:G	0.400042	rs114121446	0.150387	No	rs17213554	1	No	0		NA	NA	No	No	No	No	0.00547391
LILRB4	LILRB4_6_27015829_33902801	trans	1	18	0.161706	chr6:32592073:TG:T	rs367809717	6	32592073	T	TG	-0.56552	0.030823	1.4e-77	0.8366	0.9284	Intergenic: trans	HLA-DRB1	upstream_gene	chr6:32719304:A:G	0.0726681	rs9270187	0.848024	Yes	rs34496598	1	No	0		NA	NA	No	No	No	No	0.144782
LILRB4	LILRB4_19_54496826_54675084	cis	3	40	0.465517	chr19:54655271:G:A	rs4806798	19	54655271	A	G	0.18883	0.023042	2.5e-17	0.3709	0.9968	Non-coding: cis target gene	LILRB4	intron	chr19:54655271:G:A	1	rs4806798	1	Yes	rs4806798	1	Yes	0.492474	chr19:54618436:G:A,chr19:54618778:C:T,chr19:54622123:C:T,chr19:54623440:C:T,chr19:54655271:G:A	NA	NA	No	No	Yes	No	0.131567
LILRB4	LILRB4_19_54496826_54675084	cis	1	4	0.479721	chr19:54660452:A:G	rs417477	19	54660452	G	A	0.40793	0.042671	5.9e-23	0.0732	0.9826	Non-coding: cis target gene	LILRB4	intron	chr19:54661088:G:A	0.986195	rs370156	0.985504	Yes	rs138256922	1	Yes	0.637576	chr19:54660452:A:G,chr19:54661088:G:A	1	1	Yes	No	Yes	No	0.146084
LILRB4	LILRB4_19_54496826_54675084	cis	2	1	1	chr19:54664811:G:A	rs731170	19	54664811	A	G	0.23307	0.028102	2.2e-18	0.2421	0.8526	Non-synonymous: cis target gene	LILRB4	missense	chr19:54664811:G:A	1	rs731170	1	Yes	rs731170	1	Yes	1	chr19:54664811:G:A	1	1	Yes	Yes	Yes	No	0.309842
LILRB5	LILRB5_19_53589882_54337022	cis	4	4	0.33444	chr19:54245580:A:AG	rs1287978351	19	54245580	AG	A	-0.11572	0.025985	8.3e-06	0.3708	0.8075	Non-coding: cis non-target gene	RPS9	intron	chr19:54251992:C:T	0.151942	rs2483832	0.145088	No	rs62133133	0.992544	No	0		NA	NA	No	No	Yes	No	0.421756
LILRB5	LILRB5_19_53589882_54337022	cis	2	3	0.592309	chr19:54252115:C:G	rs45600235	19	54252115	G	C	-0.55942	0.039434	1e-45	0.0919	0.9831	Non-coding: cis target gene	LILRB5	splice_polypyrimidine_tract	chr19:54251992:C:T	0.999294	rs138534203	0.995264	Yes	rs62133133	1	Yes	0.334895	chr19:54251992:C:T	NA	NA	No	No	Yes	No	0.0901979
LILRB5	LILRB5_19_53589882_54337022	cis	5	3	0.374615	chr19:54252383:A:G	rs117421142	19	54252383	G	A	-0.88461	0.18077	8.9e-07	0.004	0.9438	Non-synonymous: cis target gene	LILRB5	missense	chr19:54251769:G:A	0.985962	rs372207181	0.99147	Yes	rs7248598	1	Yes	0.21718	chr19:54251769:G:A	NA	NA	No	Yes	Yes	No	0.0215844
LILRB5	LILRB5_19_53589882_54337022	cis	3	1	1	chr19:54255498:T:C	rs12975366	19	54255498	C	T	-1.4757	0.050517	2e-187	0.0561	0.9973	Non-synonymous: cis target gene	LILRB5	missense	chr19:54255498:T:C	1	rs12975366	1	Yes	rs12975366	1	Yes	1	chr19:54255498:T:C	1	1	Yes	Yes	Yes	No	0.416429
LILRB5	LILRB5_19_53589882_54337022	cis	1	1	1	chr19:54255803:T:C	rs10405357	19	54255803	C	T	-1.3002	0.038986	1.6e-243	0.0989	0.9677	Non-coding: cis target gene	LILRB5	intron	chr19:54255803:T:C	1	rs10405357	1	Yes	rs10405357	1	Yes	1	chr19:54255803:T:C	NA	NA	No	No	Yes	No	0.454031
LIPF	LIPF_10_88293602_89041630	cis	1	4	0.540431	chr10:88675750:C:T	rs11202805	10	88675750	T	C	-0.5969	0.034063	9e-69	0.1286	0.9793	Non-coding: cis target gene	LIPF	intron	chr10:88674193:TAG:T	0.97571	10:90433950_TAG_T	0.971942	Yes	rs542367371	1	Yes	0.180171	chr10:88674193:TAG:T	NA	NA	No	No	Yes	No	0.0795241
LIPF	LIPF_10_88293602_89041630	cis	2	6	0.402906	chr10:88681795:G:A	rs1214457	10	88681795	A	G	-0.22001	0.024922	1.1e-18	0.2999	0.9755	Intergenic: cis	LIPF	downstream_gene	chr10:88665323:A:G	0.963721	rs814623	0.992377	Yes	rs542367371	1	Yes	0.331334	chr10:88669895:A:G,chr10:88670852:G:C	NA	NA	No	No	Yes	No	0.170915
LMNB1	LMNB1_1_17236294_17361967	trans	1	46	0.151223	chr1:17347907:C:T	rs2240336	1	17347907	C	T	0.17615	0.024207	3.3e-13	0.3945	0.9205	Non-coding: trans	PADI4	intron	chr1:17325799:C:G	0.825906	rs4920595	0.633971	Yes	rs33981382	0.985743	No	0		NA	NA	No	No	No	No	0.415544
LMOD1	LMOD1_1_201778734_202002583	cis	2	1	0.995945	chr1:201918254:G:C	rs10753906	1	201918254	C	G	0.12427	0.023455	1.2e-07	0.4797	0.9058	Non-coding: cis target gene	LMOD1	intron	chr1:201817473:A:T	0.101689	1:201886769_TA_T	0.425209	No	rs148266269	0.999023	No	0		NA	NA	No	No	No	No	0.458732
LMOD1	LMOD1_1_201778734_202002583	cis	1	5	0.604237	chr1:201926536:T:C	rs72744832	1	201926536	C	T	0.20053	0.032875	1.1e-09	0.1372	0.9965	Non-coding: cis target gene	LMOD1	intron	chr1:201926536:T:C	1	rs72744832	1	Yes	rs72744832	1	Yes	0.65261	chr1:201920303:G:A,chr1:201926536:T:C	0.999256	1	Yes	No	No	No	0.0819612
LPA	LPA_6_160161828_161285929	cis	1	3	0.529771	chr6:160647288:C:G	rs4708876	6	160647288	C	G	0.682517	0.0350778	2.5e-84	0.13	0.9102	Non-coding: cis target gene	LPA	intron	chr6:160668275:C:T	0.971025	rs6938647	0.306647	Yes	rs142231215	1	Yes	0.284492	chr6:160668275:C:T	NA	NA	No	No	No	No	0.463038
LPA	LPA_19_44814773_44943400	trans	1	4	0.774839	chr19:44905371:T:C	rs769446	19	44905371	T	C	0.326226	0.0415461	4.1e-15	0.9159	0.9438	Intergenic: trans	APOE	upstream_gene	chr19:44909976:G:T	0.917614	rs1065853	0.0978581	Yes	rs1065853	0.32075	Yes	0.0927155	chr19:44908822:C:T	NA	NA	No	No	Yes	No	0.0990179
LPCAT2	LPCAT2_16_55474346_55649423	cis	1	52	0.060116	chr16:55551487:A:C	rs1501995	16	55551487	C	A	-0.26823	0.035953	8.6e-14	0.1132	0.9627	Non-coding: cis target gene	LPCAT2	intron	chr16:55532397:C:T	0.818118	rs16955343	0.936073	Yes	rs142090669	1	Yes	0.154374	chr16:55531794:C:A,chr16:55531835:T:G,chr16:55549872:G:T,chr16:55550037:C:G,chr16:55550745:C:A,chr16:55551404:A:G,chr16:55551683:G:T,chr16:55551756:T:G,chr16:55553278:G:A,chr16:55554813:G:A,chr16:55555463:C:G,chr16:55555553:G:A,chr16:55556259:G:A,chr16:55558249:C:A,chr16:55559564:T:C,chr16:55562212:A:G,chr16:55562377:T:C	NA	NA	No	No	No	No	0.0444814
LPL	LPL_8_19859936_20123211	cis	1	50	0.0330422	chr8:19997495:C:G	rs17411113	8	19997495	G	C	-0.32478	0.038586	3.9e-17	0.0935	0.9939	Intergenic: cis	.	intergenic	chr8:19973410:C:T	0.984541	rs10096633	0.777583	Yes	rs4083261	0.999606	Yes	0.0316067	chr8:19973410:C:T	NA	NA	No	No	Yes	No	0.101591
LPO	LPO_17_58140642_59037153	cis	1	7	0.346068	chr17:58246317:C:T	rs8178307	17	58246317	T	C	-0.42211	0.037005	3.4e-31	0.1103	0.9465	Non-coding: cis target gene	LPO	intron	chr17:58243910:G:A	0.996309	rs7219860	0.989405	Yes	rs145266879	1	Yes	0.143411	chr17:58243910:G:A,chr17:58250890:T:A	NA	NA	No	No	No	No	0.220846
LPO	LPO_19_5762101_6006288	trans	1	4	0.465078	chr19:5828053:G:C	rs7255720	19	5828053	C	G	0.66447	0.041883	7.6e-57	0.082	0.969	Synonymous: trans	NRTN	synonymous	chr19:5835666:G:A	0.854002	NA	NA	Yes	NA	NA	Yes	0.348081	chr19:5831829:C:T	NA	NA	No	No	Yes	No	0.0396901
LPO	LPO_19_5762101_6006288	trans	2	1	0.998314	chr19:5844781:A:C	rs28362459	19	5844781	C	A	0.31377	0.025428	3.1e-35	0.2552	0.9949	Non-synonymous: trans	FUT3	missense	chr19:5840608:C:T	0.625456	rs12019136	0.410995	No	rs12986368	0.969632	No	0		0.999997	1	Yes	Yes	Yes	No	0.0939495
LPO	LPO_19_48593738_48761883	trans	1	3	0.706963	chr19:48703374:A:T	rs1047781	19	48703374	T	A	0.14431	0.022596	7.1e-11	0.4531	0.9922	Non-synonymous: trans	FUT2	missense	chr19:48702915:C:T	0.00529125	rs516246	5.47636e-05	No	rs516246	1	No	0		0.999997	0.498401	No	Yes	Yes	No	0.000323415
LRG1	LRG1_19_4456469_4571859	cis	1	5	0.348425	chr19:4545705:C:T	rs10426311	19	4545705	C	T	0.56565	0.035957	8.2e-56	0.1121	0.9905	Non-coding: cis non-target gene	SEMA6B	intron	chr19:4546580:T:TTTAA	0.999248	rs112691576	0.997018	Yes	rs112691576	0.998573	Yes	0.136341	chr19:4546580:T:TTTAA	NA	NA	No	No	No	No	0.494893
LRIG1	LRIG1_3_65952401_66658538	cis	2	2	0.846748	chr3:66383369:G:A	rs151188219	3	66383369	A	G	2.3697	0.13351	1.4e-68	0.0071	0.9353	Non-synonymous: cis target gene	LRIG1	missense	chr3:66384219:T:C	0.0170368	NA	NA	No	NA	NA	No	0		0.999868	0.500096	No	Yes	Yes	No	1.47024e-05
LRIG1	LRIG1_3_65952401_66658538	cis	1	1	1	chr3:66384219:T:C	rs2306272	3	66384219	C	T	-0.92052	0.024516	1e-300	0.7188	0.9975	Non-synonymous: cis target gene	LRIG1	missense	chr3:66384219:T:C	1	rs2306272	1	Yes	rs2306272	1	Yes	1	chr3:66384219:T:C	1	1	Yes	Yes	Yes	No	0.283274
LRP11	LRP11_6_148976536_150279239	cis	1	83	0.104198	chr6:149788159:C:T	rs9688902	6	149788159	T	C	0.6615	0.029863	4.7e-113	0.8142	0.9403	Non-coding: cis non-target gene	PCMT1	intron	chr6:149805967:C:T	0.996924	rs2342858	0.978988	Yes	rs13205080	0.999355	Yes	0.022749	chr6:149794670:AT:A	NA	NA	No	No	Yes	No	0.359048
LRP11	LRP11_6_148976536_150279239	cis	2	20	0.159651	chr6:149845687:A:G	rs73610596	6	149845687	G	A	1.1524	0.086557	2e-41	0.0173	0.9908	Non-coding: cis target gene	LRP11	intron	chr6:149594518:T:C	0.918224	rs9765961	0.749088	Yes	rs13205080	1	No	0		NA	NA	No	No	Yes	No	0.00812004
LRP11	LRP11_6_148976536_150279239	cis	3	1	0.998653	chr6:149862577:C:CCTTT	rs57368910	6	149862577	CCTTT	C	-0.054617	0.024692	0.021	0.4738	0.8554	Non-coding: cis target gene	LRP11	intron	chr6:149923125:C:A	0.549032	NA	NA	No	NA	NA	No	0		NA	NA	No	No	Yes	No	0.146755
LRP11	LRP11_9_114285719_114536579	trans	1	1	1	chr9:114331659:G:C	rs12685968	9	114331659	C	G	0.80885	0.050211	5.3e-63	0.053	0.9974	Non-synonymous: trans	ORM2	missense	NA	NA	NA	NA	No	NA	NA	No	0		1	0.5	No	Yes	Yes	No	2.94023e-05
LRPAP1	LRPAP1_4_2976405_3579697	cis	3	33	0.0490698	chr4:3506864:C:T	rs55916136	4	3506864	T	C	-0.052409	0.022528	0.019	0.5238	0.962	Non-coding: cis target gene	LRPAP1	3_prime_utr	chr4:3499715:G:A	0.542668	rs11736835	0.312825	No	rs140447879	1	No	0		NA	NA	No	No	Yes	No	0.216999
LRPAP1	LRPAP1_4_2976405_3579697	cis	2	32	0.0436051	chr4:3511734:T:C	rs1428531041	4	3511734	C	T	1.533	0.14464	2.8e-26	0.0063	0.9752	Non-coding: cis target gene	LRPAP1	3_prime_utr	chr4:3516740:A:G	0.960857	NA	NA	Yes	NA	NA	Yes	0.0203912	chr4:3528151:T:C	NA	NA	No	No	Yes	No	0
LRPAP1	LRPAP1_4_2976405_3579697	cis	1	2	0.896817	chr4:3524918:C:T	rs11549516	4	3524918	T	C	-1.1844	0.061412	7.2e-83	0.0337	0.994	Non-synonymous: cis target gene	LRPAP1	missense	chr4:3523929:G:A	0.998226	rs143486729	0.984521	Yes	rs140447879	1	Yes	0.0907635	chr4:3523929:G:A	NA	NA	No	Yes	Yes	No	0.0340722
LRPAP1	LRPAP1_6_28566768_32848497	trans	1	1	0.953648	chr6:31417943:CT:C	rs9279202	6	31417943	C	CT	1.256	0.17706	9.2e-13	0.0089	0.472	Non-coding: trans	.	intron	chr6:31414238:A:T	0.570936	rs113901367	0.0072473	No	rs113901367	0.992954	No	0		NA	NA	No	No	No	No	0.292845
LRPAP1	LRPAP1_7_6444555_6566885	trans	1	7	0.278256	chr7:6482832:CAAAAAAAAAAAA:C	rs10525658	7	6482832	C	CAAAAAAAAAAAA	0.14933	0.023374	2.6e-11	0.4196	0.9473	Non-coding: trans	KDELR2	intron	NA	NA	NA	NA	No	NA	NA	No	0		NA	NA	No	No	No	No	0.285
LRRC25	LRRC25_3_98699311_99156908	trans	1	305	0.0130637	chr3:99051081:G:A	rs2462216	3	99051081	A	G	-0.20342	0.027718	1.2e-13	0.2412	0.9111	Intergenic: trans	.	intergenic	chr3:98982984:C:T	0.764825	rs2449042	0.756299	No	rs142282891	1	No	0		NA	NA	No	No	No	No	0.350536
LRRC25	LRRC25_6_10455938_10570119	trans	1	6	0.392397	chr6:10533230:T:C	rs809479	6	10533230	C	T	0.2833	0.023528	8.3e-34	0.6123	0.9527	Non-coding: trans	GCNT2	intron	chr6:10535358:A:C	0.999736	rs509227	0.955435	Yes	rs509227	0.999039	Yes	0.15506	chr6:10535358:A:C	NA	NA	No	No	No	No	0.461633
LRRC25	LRRC25_7_128988738_129155999	trans	1	1	0.999997	chr7:129137407:C:T	rs12667978	7	129137407	T	C	-0.16997	0.025025	1.4e-11	0.2937	0.9871	Intergenic: trans	.	regulatory_region	chr7:129137407:C:T	1	rs12667978	1	Yes	rs12667978	1	Yes	0.999997	chr7:129137407:C:T	1	1	Yes	No	No	No	0.437496
LRRC25	LRRC25_11_60330187_60635955	trans	1	34	0.0692873	chr11:60379591:T:TGCAGTG	rs58429094	11	60379591	TGCAGTG	T	0.14563	0.023764	7.8e-10	0.6267	0.9335	Non-coding: trans	MS4A7	intron	chr11:60394054:A:G	0.631341	rs1062167	0.70842	No	rs1062167	0.99316	No	0		NA	NA	No	No	Yes	No	0.341623
LRRC25	LRRC25_19_18326215_18552034	cis	1	4	0.518318	chr19:18402007:TAGAAAAAAA:T	rs5827412	19	18402007	T	TAGAAAAAAA	-0.37727	0.031738	9.6e-33	0.1635	0.9199	Intergenic: cis	LRRC25	upstream_gene	chr19:18402007:TAGAAAAAAA:T	1	rs754032589	1	Yes	rs754032589	1	Yes	0.518318	chr19:18402007:TAGAAAAAAA:T	1	1	Yes	No	No	No	0.402889
LRRC37A2	LRRC37A2_17_45189809_47223425	trans	2	2	0.945577	chr17:45488324:T:C	rs10432034	17	45488324	C	T	0.29774	0.024429	3e-34	0.3196	0.9519	Non-coding: trans	PLEKHM1	intron	chr17:45488324:T:C	1	rs10432034	1	Yes	rs10432034	1	Yes	0.945577	chr17:45488324:T:C	NA	NA	No	No	No	No	0.217739
LRRC37A2	LRRC37A2_17_45189809_47223425	cis	3	1	0.992346	chr17:46253892:C:T	rs113280884	17	46253892	T	C	0.94033	0.23186	5.1e-05	0.0062	0.411	Intergenic: cis	.	tf_binding_site	chr17:45471305:A:C	0.000228508	NA	NA	No	NA	NA	No	0		NA	NA	No	No	No	No	0.0285065
LRRC37A2	LRRC37A2_17_45189809_47223425	cis	1	3	0.856144	chr17:46684605:A:G	rs150578058	17	46684605	A	G	0.82459	0.023688	1.4e-265	0.383	0.9464	Non-coding: cis non-target gene	NSF	intron	chr17:46681562:C:CA	0.982731	rs145591718	0.510589	Yes	rs117568760	1	No	0		NA	NA	No	No	No	No	0.0307353
LRRC38	LRRC38_1_13475333_13553090	cis	1	5	0.301724	chr1:13494989:G:A	rs375414	1	13494989	A	G	0.24155	0.023267	3e-25	0.4024	0.9781	Non-coding: cis target gene	LRRC38	intron	chr1:13494989:G:A	1	rs375414	1	Yes	rs375414	1	Yes	0.7834	chr1:13494677:T:C,chr1:13494989:G:A,chr1:13495525:G:A,chr1:13495583:G:A	1	1	Yes	No	No	No	0.314688
LRRC38	LRRC38_1_13475333_13553090	cis	2	7	0.280872	chr1:13507954:T:G	rs3013053	1	13507954	G	T	-0.18207	0.027719	5e-11	0.2169	0.9372	Non-coding: cis target gene	LRRC38	intron	chr1:13507303:G:C	0.996171	rs2990675	0.969337	Yes	rs2990675	0.999064	Yes	0.886978	chr1:13507303:G:C,chr1:13507701:A:G,chr1:13507702:G:T,chr1:13507954:T:G	1	1	Yes	No	No	No	0.348191
LRRN1	LRRN1_3_3659629_4046866	cis	1	1	0.995585	chr3:3766094:G:A	rs9839475	3	3766094	A	G	0.68474	0.022979	2.2e-195	0.4953	0.9295	Non-coding: cis non-target gene	SUMF1	intron	chr3:3766094:G:A	1	rs9839475	1	Yes	rs9839475	1	Yes	0.995585	chr3:3766094:G:A	1	1	Yes	No	No	No	0.358676
LRRN1	LRRN1_3_3659629_4046866	cis	2	1	0.967925	chr3:3766296:T:G	rs716297	3	3766296	G	T	0.20368	0.028954	1.5e-12	0.778	0.8701	Non-coding: cis non-target gene	SUMF1	intron	chr3:3763657:TA:T	0.94978	3:3805341_TA_T	0.98239	Yes	rs144732216	1	No	0		1	1	Yes	No	No	No	0.048616
LSM8	LSM8_14_106240285_106885390	trans	1	257	0.00968367	chr14:106500114:TTTTTC:T	rs146044425	14	106500114	T	TTTTTC	-0.17145	0.023698	4.7e-13	0.3682	0.9709	Non-coding: trans	LINC00221	intron	chr14:106541867:A:AG	0.762404	14:106997861_AG_A	0.146486	No	14:106997861_AG_A	0.976042	Yes	0.125152	chr14:106537343:C:T,chr14:106538799:A:T,chr14:106538920:G:A,chr14:106538998:A:G,chr14:106539145:A:T,chr14:106539492:A:T,chr14:106539639:A:G,chr14:106539741:CACCCATT:C,chr14:106540027:T:G,chr14:106540204:C:T,chr14:106541530:G:A,chr14:106541867:A:AG,chr14:106541943:C:T,chr14:106543079:ATC:A,chr14:106544067:A:G,chr14:106545029:C:T,chr14:106545087:A:G	NA	NA	No	No	Yes	No	0.0576476
LSP1	LSP1_11_1840583_1948956	cis	1	1	0.976375	chr11:1852991:C:T	rs907612	11	1852991	T	C	0.19601	0.025079	5.4e-15	0.2908	0.9574	Non-coding: cis target gene	LSP1	5_prime_utr	chr11:1852991:C:T	1	rs907612	1	Yes	rs907612	1	Yes	0.976375	chr11:1852991:C:T	1	1	Yes	No	No	No	0.38134
LTA	LTA_6_25286782_33980025	cis	2	4	0.52713	chr6:31571991:A:G	rs2071590	6	31571991	G	A	-0.29734	0.025475	3.8e-32	0.7387	1	Non-coding: cis non-target gene	.	intron	chr6:31572652:C:G	0.708876	rs746868	0.869836	Yes	rs4647187	1	No	0		NA	NA	No	No	Yes	No	0.356187
LTA	LTA_6_25286782_33980025	cis	1	1	1	chr6:31572980:A:C	rs2229092	6	31572980	C	A	-1.8045	0.09634	7.3e-79	0.0139	0.996	Non-synonymous: cis target gene	LTA	missense	chr6:31572980:A:C	1	rs2229092	1	Yes	rs2229092	1	Yes	1	chr6:31572980:A:C	NA	NA	No	Yes	Yes	No	0.0632462
LTA	LTA_6_25286782_33980025	cis	3	22	0.369801	chr6:31583982:G:A	rs4647174	6	31583982	A	G	0.62605	0.091595	7e-12	0.0154	0.9967	Intergenic: cis	LST1	upstream_gene	chr6:31357981:G:A	0.0162486	rs9266248	8.11704e-05	No	rs143030671	1	No	0		NA	NA	No	No	Yes	No	0.000205822
LTA	LTA_12_110370390_112741754	trans	1	2	0.664281	chr12:111495741:C:A	rs77465633	12	111495741	A	C	0.32064	0.041355	2.4e-15	0.0895	0.9313	Non-coding: trans	ATXN2	intron	chr12:111446804:T:C	0.000279714	rs3184504	2.13282e-05	No	rs3184504	1	No	0		1	0.5	No	No	Yes	No	4.41228e-05
LTB	LTB_6_29377440_32078084	trans	1	111	0.0148786	chr6:29953707:C:G	rs2735091	6	29953707	G	C	-0.14474	0.023839	1.3e-09	0.3169	0.9884	Intergenic: trans	HLA-W	upstream_gene	chr6:29945957:C:T	0.994929	rs2975051	0.984174	Yes	rs1655932	0.999885	Yes	0.219356	chr6:29945957:C:T,chr6:29946040:C:T,chr6:29946104:T:C,chr6:29946135:C:T,chr6:29946180:G:A,chr6:29946234:G:T,chr6:29946622:G:A,chr6:29946635:A:G,chr6:29947051:G:T,chr6:29947347:C:A,chr6:29947524:C:A,chr6:29947631:G:T,chr6:29948476:G:C,chr6:29948804:C:T,chr6:29948988:G:A,chr6:29949662:T:C,chr6:29949719:G:A,chr6:29949726:G:C,chr6:29950023:C:A,chr6:29950396:T:C,chr6:29952186:G:T,chr6:29952623:CCT:C,chr6:29952898:T:C,chr6:29954890:C:T,chr6:29955076:T:C,chr6:29955644:T:G	NA	NA	No	No	No	No	0.403533
LTBP2	LTBP2_12_103735140_103940404	trans	1	5	0.381316	chr12:103757014:T:A	rs751459806	12	103757014	A	T	0.14938	0.024046	5.2e-10	0.4549	0.8902	Non-coding: trans	STAB2	intron	chr12:103753429:A:G	0.532449	NA	NA	No	NA	NA	No	0		NA	NA	No	No	Yes	No	0.317647
LTBP3	LTBP3_11_64393122_66566824	cis	1	2	0.94456	chr11:65556805:C:T	rs11227223	11	65556805	T	C	0.7425	0.036616	1.8e-91	0.1085	0.9771	Non-coding: cis target gene	LTBP3	intron	chr11:65552515:C:T	0.971371	rs4099470	0.999665	Yes	rs71462347	1	Yes	0.94456	chr11:65556805:C:T	1	1	Yes	No	No	No	0.0544313
LTBP3	LTBP3_11_64393122_66566824	cis	2	1	0.999999	chr11:65774800:C:T	rs563579802	11	65774800	T	C	-0.32732	0.13543	0.016	0.0087	0.8243	Non-coding: cis non-target gene	AP5B1	3_prime_utr	chr11:65552515:C:T	0.040104	rs12270054	7.4192e-06	No	rs151031483	1	No	0		NA	NA	No	No	No	No	5.87889e-05
LTBR	LTBR_12_6373483_6421328	cis	1	6	0.278837	chr12:6391677:G:A	rs4301834	12	6391677	A	G	-0.2886	0.033067	2.6e-18	0.8627	0.9975	Intergenic: cis	LTBR	downstream_gene	chr12:6389496:A:G	0.62278	rs10849449	0.634625	No	rs58834607	1	No	0		NA	NA	No	No	No	No	0.256978
LUZP2	LUZP2_11_24167092_24535712	cis	1	16	0.398434	chr11:24490410:A:C	rs10834358	11	24490410	A	C	0.157008	0.0234492	2.1e-11	0.4349	0.9296	Intergenic: cis	.	intergenic	chr11:24490842:T:C	0.646307	rs12285881	0.504273	No	rs12363770	0.99855	No	0		NA	NA	No	No	No	No	0.435848
LXN	LXN_3_157910424_158902408	cis	1	107	0.0187364	chr3:158616264:A:AT	rs34081891	3	158616264	AT	A	-0.15439	0.024273	2e-10	0.314	0.9836	Intergenic: cis	.	intergenic	chr3:158619442:C:A	0.999086	rs6785524	0.999707	Yes	rs6785524	0.999971	Yes	0.520392	chr3:158599576:T:A,chr3:158600433:A:ATAT,chr3:158600572:T:TTA,chr3:158601746:A:ACT,chr3:158602808:T:C,chr3:158604385:G:A,chr3:158605423:G:A,chr3:158611233:G:A,chr3:158611740:A:G,chr3:158612134:T:C,chr3:158614149:T:A,chr3:158614264:T:C,chr3:158615808:A:AT,chr3:158616102:A:G,chr3:158616264:A:AT,chr3:158617949:A:G,chr3:158618279:A:ATCAG,chr3:158618369:C:CTTTATT,chr3:158618610:G:A,chr3:158618728:G:A,chr3:158619441:C:T,chr3:158619442:C:A,chr3:158620546:T:C,chr3:158621747:T:C,chr3:158623076:C:T,chr3:158627882:T:C,chr3:158628636:A:G,chr3:158632329:T:C,chr3:158644652:T:C,chr3:158647930:C:T,chr3:158648417:A:G,chr3:158649111:G:A,chr3:158656141:GT:G,chr3:158656228:G:A,chr3:158656342:A:G,chr3:158656920:T:C,chr3:158659765:G:T,chr3:158664304:G:A,chr3:158674130:C:G,chr3:158676224:A:G,chr3:158677881:G:A,chr3:158685002:C:CTTG,chr3:158687428:C:T,chr3:158688110:A:G,chr3:158689126:A:G,chr3:158689641:A:G,chr3:158691693:C:T,chr3:158695927:G:A,chr3:158698210:A:G,chr3:158698857:A:C,chr3:158704717:G:A	1	1	Yes	No	Yes	No	0.473724
LXN	LXN_3_186630979_186690108	trans	1	10	0.280571	chr3:186672838:C:T	rs9898	3	186672838	T	C	0.13709	0.022719	1.6e-09	0.5234	0.9975	Non-synonymous: trans	HRG	missense	chr3:186672838:C:T	1	rs9898	1	Yes	rs9898	1	Yes	0.506146	chr3:186672838:C:T,chr3:186673278:A:G,chr3:186673485:G:A	0.999959	1	Yes	Yes	Yes	No	0.337322
LY6D	LY6D_8_142197522_143145998	cis	1	14	0.112475	chr8:142794416:C:T	rs2585158	8	142794416	T	C	-0.34328	0.026525	2.6e-38	0.2292	0.9971	Non-coding: cis non-target gene	.	intron	chr8:142787698:C:T	0.997767	rs2572924	0.995397	Yes	8:143871832_TG_T	0.999676	Yes	0.47734	chr8:142786489:C:T,chr8:142787561:T:C,chr8:142787698:C:T,chr8:142790236:G:A,chr8:142791488:T:C,chr8:142794305:C:A	NA	NA	No	No	Yes	No	0.394886
LY6D	LY6D_8_142197522_143145998	cis	2	7	0.341444	chr8:142800638:C:T	rs35216146	8	142800638	T	C	0.0011049	0.023672	0.97	0.3582	0.9568	Non-coding: cis non-target gene	.	intron	chr8:142814486:G:A	0.92491	rs11777524	0.985077	Yes	8:143871832_TG_T	1	Yes	0.871839	chr8:142799429:T:C,chr8:142800638:C:T,chr8:142802485:G:A,chr8:142808007:AG:A,chr8:142814486:G:A,chr8:142816021:G:A	NA	NA	No	No	Yes	No	0.0757014
LY75	LY75_2_158886649_161297531	cis	5	34	0.0503958	chr2:159810206:G:A	rs5023988	2	159810206	A	G	0.36984	0.05553	7.1e-11	0.0412	0.9853	Non-coding: cis target gene	LY75	intron	chr2:159817008:G:A	0.992999	rs35941588	0.7817	Yes	rs12692567	0.973496	Yes	0.0416904	chr2:159817008:G:A	NA	NA	No	No	Yes	No	0.0892205
LY75	LY75_2_158886649_161297531	cis	2	4	0.581005	chr2:159821633:G:A	rs12692567	2	159821633	A	G	0.58791	0.035196	1.1e-58	0.8838	0.9088	Non-coding: cis target gene	LY75	intron	chr2:159821633:G:A	1	rs12692567	1	Yes	rs12692567	1	Yes	0.581005	chr2:159821633:G:A	1	1	Yes	No	Yes	No	0.177772
LY75	LY75_2_158886649_161297531	cis	6	1	0.997229	chr2:159834145:G:A	rs78446341	2	159834145	A	G	-0.70157	0.12942	2.8e-07	0.0075	0.9703	Non-synonymous: cis target gene	LY75	missense	chr2:159834145:G:A	1	rs78446341	1	Yes	rs78446341	1	Yes	0.997229	chr2:159834145:G:A	1	1	Yes	Yes	Yes	No	0.0212119
LY75	LY75_2_158886649_161297531	cis	3	1	1	chr2:159850033:A:G	rs78685880	2	159850033	G	A	-1.6498	0.077081	2.3e-93	0.0234	0.8984	Non-synonymous: cis target gene	LY75	missense	chr2:159821633:G:A	0.150375	rs12692567	0.000258793	No	rs35941588	1	No	0		1	0.5	No	Yes	Yes	No	0.000161736
LY75	LY75_2_158886649_161297531	cis	4	17	0.43183	chr2:159902169:G:C	rs11691616	2	159902169	C	G	0.38873	0.023608	9.2e-61	0.6793	0.9997	Non-coding: cis target gene	LY75	intron	chr2:159821487:T:G	0.261428	rs72957586	0.485503	No	rs72957586	0.999556	No	0		NA	NA	No	No	Yes	No	0.275769
LY75	LY75_2_158886649_161297531	cis	1	3	0.86269	chr2:159903827:G:A	rs3792198	2	159903827	A	G	0.78758	0.025122	3.7e-207	0.2583	0.9797	Non-coding: cis target gene	LY75	intron	chr2:159906176:G:A	0.996381	rs72957586	0.996907	Yes	rs72957586	0.999415	No	0		NA	NA	No	No	Yes	No	0.444521
LY75	LY75_9_133182305_133522426	trans	1	27	0.0642403	chr9:133251979:C:T	rs12216891	9	133251979	T	C	0.14386	0.029317	8.9e-09	0.1975	0.9377	Non-coding: trans	ABO	intron	chr9:133254328:C:T	0.856813	rs1137827	0.946639	Yes	rs1137827	0.99643	Yes	0.330407	chr9:133253728:A:T,chr9:133254260:G:A,chr9:133254328:C:T,chr9:133255354:C:T,chr9:133255801:C:T,chr9:133255928:C:G,chr9:133255935:G:T,chr9:133256028:C:T,chr9:133256074:G:A,chr9:133262254:C:T,chr9:133266772:C:T	NA	NA	No	No	Yes	No	0.0745867
LY9	LY9_1_160701934_161503006	cis	2	2	0.506903	chr1:160797459:C:T	rs7555286	1	160797459	T	C	0.53702	0.023707	1.4e-113	0.6114	0.9647	Non-coding: cis target gene	LY9	intron	chr1:160797459:C:T	1	rs7555286	1	Yes	rs7555286	1	Yes	0.999999	chr1:160796389:C:CT,chr1:160797459:C:T	1	1	Yes	No	No	No	0.309868
LY9	LY9_1_160701934_161503006	cis	3	14	0.148234	chr1:160798124:G:A	rs74777179	1	160798124	A	G	-0.30924	0.070983	1.2e-05	0.026	0.9916	Non-coding: cis target gene	LY9	intron	chr1:160797459:C:T	0.0435754	rs7555286	0.000725782	No	rs143828067	1	No	0		NA	NA	No	No	No	No	0.000823384
LY9	LY9_1_160701934_161503006	cis	1	4	0.359479	chr1:160809705:G:A	rs4656932	1	160809705	A	G	0.64618	0.025389	5e-143	0.2911	0.9567	Non-coding: cis target gene	LY9	intron	chr1:160792994:T:G	0.861302	rs12128261	0.982492	Yes	rs35923801	1	No	0		NA	NA	No	No	No	No	0.214332
LY9	LY9_1_160701934_161503006	cis	4	3	0.8787	chr1:160905233:G:A	rs79781256	1	160905233	A	G	-0.35562	0.066655	7.5e-08	0.0323	0.887	Intergenic: cis	.	regulatory_region	chr1:160789256:T:TC	0.118831	rs35132864	4.19542e-05	No	rs143828067	1	No	0		NA	NA	No	No	No	No	0.000441112
LYPD3	LYPD3_9_133153627_133494915	trans	1	17	0.329875	chr9:133252214:G:A	rs9411476	9	133252214	A	G	-0.2326	0.029538	7.6e-17	0.1902	0.9595	Non-coding: trans	ABO	intron	chr9:133266456:T:C	0.836238	rs2519093	0.000506172	Yes	9:136130855_TTCTG_T	0.844262	No	0		NA	NA	No	No	Yes	No	0.00854311
LYPD3	LYPD3_11_71628608_72468480	trans	1	1	0.998952	chr11:72139110:CTA:C	rs71891516	11	72139110	C	CTA	0.38942	0.044162	5.5e-21	0.8991	0.6962	Non-synonymous: trans	FOLR3	frameshift	chr11:72139110:CTA:C	1	NA	1	Yes	NA	NA	Yes	0.998952	chr11:72139110:CTA:C	1	1	Yes	Yes	Yes	No	0.076104
LYPD3	LYPD3_11_126231558_126449875	trans	1	1	1	chr11:126405507:C:T	rs11220477	11	126405507	T	C	-0.25792	0.025667	3.5e-24	0.2763	0.9876	Non-coding: trans	ST3GAL4	intron	chr11:126405507:C:T	1	rs11220477	1	Yes	rs11220477	1	Yes	1	chr11:126405507:C:T	1	1	Yes	No	No	No	0.045635
LYPD3	LYPD3_16_256891_401017	trans	1	41	0.0556991	chr16:363747:A:G	rs7187875	16	363747	G	A	-0.1402	0.023914	1.2e-10	0.346	0.9641	Intergenic: trans	MRPL28	downstream_gene	chr16:377999:C:G	0.897551	rs56990244	0.733543	Yes	rs56687322	0.973375	Yes	0.186037	chr16:376432:T:C,chr16:376476:T:C,chr16:377309:G:A,chr16:377349:C:A,chr16:377516:T:C,chr16:377657:G:A,chr16:377784:G:A,chr16:377820:C:T,chr16:377866:T:C,chr16:377925:T:C,chr16:378001:A:C,chr16:379059:C:T	NA	NA	No	No	Yes	No	0.470787
LYPD3	LYPD3_18_30974271_31126767	trans	1	4	0.52664	chr18:31031022:C:T	rs276938	18	31031022	T	C	0.14089	0.024182	8.5e-10	0.6957	0.9958	Non-synonymous: trans	DSC3	missense	chr18:31031095:A:T	0.992568	rs276937	0.974598	Yes	rs276937	0.9892	Yes	0.916924	chr18:31030921:A:G,chr18:31031022:C:T,chr18:31031095:A:T	0.999999	1	Yes	Yes	Yes	No	0.331621
LYPD3	LYPD3_19_43117280_43666265	cis	2	68	0.148814	chr19:43450763:C:A	rs2247798	19	43450763	A	C	0.1976	0.022403	1.7e-18	0.4744	0.9931	Intergenic: cis	.	regulatory_region	chr19:43450763:C:A	1	rs2247798	1	Yes	rs2247798	1	Yes	0.784213	chr19:43427203:G:A,chr19:43427208:G:A,chr19:43428005:C:A,chr19:43428251:G:C,chr19:43428638:A:G,chr19:43429539:T:C,chr19:43430339:G:A,chr19:43430340:T:G,chr19:43430510:G:A,chr19:43430530:T:A,chr19:43430792:C:T,chr19:43431018:G:T,chr19:43431187:G:C,chr19:43431270:G:A,chr19:43431387:A:G,chr19:43431399:G:A,chr19:43431453:C:A,chr19:43431460:G:A,chr19:43431546:G:A,chr19:43431654:TG:T,chr19:43431812:G:A,chr19:43431818:C:T,chr19:43431966:G:A,chr19:43432128:G:A,chr19:43433088:A:G,chr19:43433231:T:C,chr19:43433582:G:C,chr19:43433673:T:G,chr19:43433724:A:G,chr19:43433764:T:C,chr19:43433785:A:T,chr19:43433980:G:A,chr19:43434055:A:G,chr19:43434209:A:T,chr19:43434216:T:C,chr19:43434336:T:C,chr19:43434517:T:C,chr19:43434919:CGCCTCG:C,chr19:43435032:A:G,chr19:43435567:A:G,chr19:43435841:CA:C,chr19:43436889:G:A,chr19:43436975:C:T,chr19:43437267:G:A,chr19:43437373:G:T,chr19:43437442:C:T,chr19:43450763:C:A	NA	NA	No	No	Yes	No	0.141704
LYPD3	LYPD3_19_43117280_43666265	cis	1	1	0.999948	chr19:43464117:A:G	rs79297807	19	43464117	G	A	-0.43834	0.034881	5.1e-38	0.1171	0.9987	Non-coding: cis target gene	LYPD3	intron	chr19:43502664:C:CA	0.927082	rs76924466	0.761756	Yes	rs3786936	1	No	0		NA	NA	No	No	Yes	No	0.0835956
LYPD3	LYPD3_19_43117280_43666265	cis	3	19	0.0836802	chr19:43475196:G:A	rs11672119	19	43475196	A	G	-0.2025	0.046814	6.9e-06	0.0684	0.9023	Non-coding: cis non-target gene	PHLDB3	3_prime_utr	chr19:43497227:T:C	0.931699	rs11083711	0.890332	Yes	rs117259404	1	Yes	0.295268	chr19:43497227:T:C,chr19:43498444:AAAAG:A,chr19:43500362:C:A,chr19:43501307:C:T,chr19:43504258:A:C,chr19:43519063:G:A,chr19:43524159:C:T	NA	NA	No	No	Yes	No	0.0557712
LYPD3	LYPD3_19_48588320_48764454	trans	1	1	1	chr19:48703374:A:T	rs1047781	19	48703374	T	A	0.32231	0.022556	5.3e-46	0.4531	0.9922	Non-synonymous: trans	FUT2	missense	chr19:48703417:G:A	0.00530837	rs601338	5.47579e-05	No	rs601338	1	No	0		1	0.5	No	Yes	Yes	No	0.000323415
LYPD8	LYPD8_1_247865325_248951191	cis	1	33	0.0795309	chr1:248759364:C:T	rs923568179	1	248759364	T	C	0.67614	0.026238	1.9e-147	0.2495	0.971	Intergenic: cis	LYPD8	upstream_gene	chr1:248897507:G:A	0.0352339	NA	NA	No	NA	NA	Yes	0.061848	chr1:248766065:C:T	NA	NA	No	No	No	No	0.091627
LYPD8	LYPD8_1_247865325_248951191	cis	2	8	0.298612	chr1:248786844:G:A	rs11205405	1	248786844	A	G	-0.048578	0.026793	0.073	0.2244	0.992	Intergenic: cis	.	regulatory_region	chr1:248897507:G:A	0.0540898	rs4335411	0.120286	No	rs376664611	1	No	0		NA	NA	No	No	No	No	0.359801
LYPD8	LYPD8_19_5801707_5867058	trans	1	1	0.996244	chr19:5844781:A:C	rs28362459	19	5844781	C	A	0.22828	0.025469	5.4e-21	0.2552	0.9949	Non-synonymous: trans	FUT3	missense	chr19:5840608:C:T	0.625456	rs708686	0.219409	No	rs708686	0.906763	No	0		NA	NA	No	Yes	Yes	No	0.0939495
LYVE1	LYVE1_11_126179527_126444225	trans	1	7	0.296564	chr11:126356659:GGAGTGTAGGCA:G	rs145519276	11	126356659	G	GGAGTGTAGGCA	0.45582	0.038023	3.2e-33	0.0984	0.9846	Non-coding: trans	ST3GAL4	intron	chr11:126355981:C:G	1	rs112771035	0.990693	Yes	rs112771035	0.999374	Yes	0.295514	chr11:126355981:C:G	NA	NA	No	No	No	No	0.0745957
LZTFL1	LZTFL1_9_33583588_34519577	trans	1	15	0.257062	chr9:34078089:T:C	rs10971894	9	34078089	T	C	-0.2327	0.023445	3e-23	0.4046	0.9651	Intergenic: trans	.	intergenic	chr9:34130437:G:A	0.920362	rs61237993	0.199854	Yes	rs61237993	0.996034	Yes	0.0881878	chr9:34107507:C:T,chr9:34111004:G:A,chr9:34116085:T:C	NA	NA	No	No	Yes	No	0.420327
MAMDC2	MAMDC2_2_237329160_237415684	trans	1	13	0.166285	chr2:237367692:A:G	rs2645771	2	237367692	G	A	-0.16746	0.025334	3.1e-11	0.2908	0.9488	Non-coding: trans	COL6A3	intron	chr2:237376327:A:G	0.724825	rs6727774	0.739474	No	rs6727774	0.952998	Yes	0.65232	chr2:237369152:A:G,chr2:237374057:T:G,chr2:237375464:A:G,chr2:237376327:A:G,chr2:237377970:T:C,chr2:237380124:A:AAGAG,chr2:237385791:T:C,chr2:237387208:A:G,chr2:237395263:A:G	NA	NA	No	No	No	No	0.217242
MAMDC2	MAMDC2_9_69697475_70541312	cis	1	57	0.0292444	chr9:70019256:A:G	rs11789512	9	70019256	G	A	0.25005	0.028767	3.4e-18	0.1858	0.9756	Intergenic: cis	.	intergenic	chr9:69977388:C:A	0.95003	rs10868393	0.650279	Yes	rs10868393	0.999941	Yes	0.0780515	chr9:69976649:T:C,chr9:69977388:C:A,chr9:69978409:T:G,chr9:69978883:T:C,chr9:69980065:G:T	NA	NA	No	No	No	No	0.187022
MAMDC2	MAMDC2_21_46082028_46495993	trans	1	1	0.989844	chr21:46124685:G:A	rs147158850	21	46124685	A	G	1.7066	0.17841	1.1e-21	0.0053	0.7227	Non-synonymous: trans	COL6A2	missense	chr21:46112179:G:A	2.9629e-07	rs35881321	4.26757e-08	No	rs141703710	1	No	0		1	0.5	No	Yes	Yes	No	0.000102999
MAMDC4	MAMDC4_9_136643713_137033645	cis	1	3	0.571209	chr9:136940264:T:G	rs142051825	9	136940264	G	T	-0.8315	0.11065	5.7e-14	0.0132	0.7264	Intergenic: cis	FBXW5	downstream_gene	chr9:136849184:TG:T	0.00125642	rs201254493	5.59211e-07	No	rs201254493	1	No	0		NA	NA	No	No	Yes	No	0
MAMDC4	MAMDC4_12_109667817_113618231	trans	1	11	0.19952	chr12:111681367:T:C	rs11066001	12	111681367	C	T	-0.2031	0.027825	2.4e-13	0.2127	0.9956	Non-coding: trans	BRAP	intron	NA	NA	NA	NA	No	NA	NA	No	0		0.999287	0.499559	No	No	Yes	No	1.47506e-05
MAN1A2	MAN1A2_19_51746225_52035522	trans	1	8	0.333694	chr19:51810615:T:C	rs7247412	19	51810615	C	T	-0.26546	0.028303	5.6e-21	0.1958	0.9841	Non-coding: trans	FPR3	intron	chr19:51793039:C:T	1	rs28873836	0.998709	Yes	rs28873836	0.999985	Yes	0.642965	chr19:51810615:T:C,chr19:51811402:G:C	1	1	Yes	No	No	No	0.267735
MAN2B2	MAN2B2_4_6502917_6669235	cis	3	1	1	chr4:6576651:G:A	rs200793789	4	6576651	A	G	-1.2352	0.13933	4.4e-19	0.0066	0.989	Non-synonymous: cis target gene	MAN2B2	missense	chr4:6597957:T:A	0.00947941	NA	NA	No	NA	NA	No	0		NA	NA	No	Yes	Yes	No	1.46972e-05
MAN2B2	MAN2B2_4_6502917_6669235	cis	1	2	0.739936	chr4:6598285:A:G	rs2301790	4	6598285	A	G	-0.68888	0.023169	7.6e-196	0.3826	0.9984	Non-synonymous: cis target gene	MAN2B2	missense	chr4:6597957:T:A	0.997603	rs2301791	0.991706	Yes	rs139314722	1	No	0		1	1	Yes	Yes	Yes	No	0.474006
MAN2B2	MAN2B2_4_6502917_6669235	cis	2	7	0.352347	chr4:6608230:C:T	rs35972815	4	6608230	T	C	-0.069582	0.032917	0.025	0.1414	0.946	Non-coding: cis target gene	MAN2B2	intron	chr4:6608230:C:T	1	rs35972815	1	Yes	rs35972815	1	Yes	0.458871	chr4:6608230:C:T,chr4:6608941:C:T	NA	NA	No	No	Yes	No	0.092598
MAN2B2	MAN2B2_12_101622834_101955887	trans	1	31	0.0448694	chr12:101695621:A:C	rs2559857	12	101695621	C	A	0.18179	0.023393	1.9e-17	0.4103	0.9688	Intergenic: trans	CHPT1	upstream_gene	chr12:101699211:C:A	0.954183	rs2559851	0.987551	Yes	rs2559851	0.997742	Yes	0.138742	chr12:101695540:G:A,chr12:101695613:G:C,chr12:101695724:G:A,chr12:101695783:A:G	0.997772	1	Yes	No	No	No	0.413121
MAN2B2	MAN2B2_12_101622834_101955887	trans	3	6	0.333551	chr12:101702924:C:A	rs11110969	12	101702924	A	C	-0.2668	0.034823	1.7e-15	0.121	0.9786	Non-coding: trans	CHPT1	intron	chr12:101809387:C:A	0.117027	rs55649039	0.914849	Yes	rs765496457	1	No	0		NA	NA	No	No	No	No	0.126265
MAN2B2	MAN2B2_12_101622834_101955887	trans	2	18	0.325075	chr12:101830832:G:T	rs140600142	12	101830832	T	G	-0.25382	0.036973	1.3e-14	0.109	0.9626	Non-coding: trans	GNPTAB	5_prime_utr	chr12:101809387:C:A	0.107449	rs10745925	0.24883	No	rs765496457	1	No	0		NA	NA	No	No	No	No	0.0902182
MANSC1	MANSC1_12_12288890_12542654	cis	1	13	0.293996	chr12:12328880:T:C	rs11054816	12	12328880	C	T	-0.27296	0.025599	1.5e-26	0.6608	0.8602	Non-coding: cis target gene	MANSC1	3_prime_utr	NA	NA	NA	NA	No	NA	NA	No	0		NA	NA	No	No	Yes	No	0.004062
MANSC1	MANSC1_12_12288890_12542654	cis	2	2	0.629816	chr12:12361543:A:G	rs3741794	12	12361543	G	A	0.69151	0.057002	6.8e-34	0.0456	0.8638	Non-coding: cis non-target gene	BORCS5	intron	NA	NA	NA	NA	No	NA	NA	No	0		1	0.5	No	No	Yes	No	5.88028e-05
MANSC4	MANSC4_6_29827511_33880307	trans	1	1	0.999992	chr6:32575084:A:G	rs34087545	6	32575084	G	A	-0.51513	0.046245	2e-36	0.227	0.3162	Intergenic: trans	HLA-DRB1	downstream_gene	chr6:32549135:G:A	0.143591	rs71534597	0.821605	Yes	rs71534597	0.94945	No	0		NA	NA	No	No	No	No	0.119124
MANSC4	MANSC4_12_27253247_28257429	cis	1	12	0.148004	chr12:27770308:G:A	rs11049131	12	27770308	A	G	1.1937	0.03105	2.39E-323	0.1579	0.9792	Non-coding: cis target gene	MANSC4	intron	chr12:27772104:T:A	0.994995	rs34311349	0.999688	Yes	rs34311349	0.999975	Yes	0.495249	chr12:27768688:A:G,chr12:27769141:T:C,chr12:27769992:A:G,chr12:27770308:G:A,chr12:27770329:T:C	1	1	Yes	No	No	No	0.232022
MAP4K5	MAP4K5_14_50289532_50855533	cis	1	7	0.351351	chr14:50656506:G:T	rs149315254	14	50656506	T	G	-0.40915	0.055924	2.6e-13	0.0439	0.9483	Non-coding: cis non-target gene	SAV1	intron	chr14:50435050:G:A	0.970196	rs17780143	0.912796	Yes	rs8018308	1	Yes	0.190674	chr14:50435050:G:A,chr14:50499484:T:A	NA	NA	No	No	Yes	No	0.0579581
MARCO	MARCO_2_118849294_119023729	cis	1	3	0.432813	chr2:118975372:G:T	rs1371562	2	118975372	T	G	0.24665	0.033449	1.4e-13	0.1431	0.9118	Non-coding: cis target gene	MARCO	intron	chr2:118934263:G:A	0.106638	rs1025735	0.192889	No	rs35288880	0.999833	No	0		NA	NA	No	No	No	No	0.430387
MARCO	MARCO_14_94487391_94527387	trans	1	10	0.173941	chr14:94506437:G:T	rs77060950	14	94506437	T	G	-0.42811	0.052672	3.6e-16	0.0493	0.9657	Non-coding: trans	SERPINA12	intron	chr14:94516256:G:A	0.909041	rs73338697	0.574974	Yes	rs73338697	0.997391	No	0		1	1	Yes	No	No	No	0.0137309
MASP1	MASP1_1_26805865_27804373	trans	1	1	1	chr1:27370868:C:G	rs56405086	1	27370868	G	C	-0.76523	0.059499	2.8e-39	0.0382	0.9927	Non-synonymous: trans	FCN3	missense	chr1:27378063:CA:C	0.000313597	NA	NA	No	NA	NA	No	0		1	0.5	No	Yes	Yes	No	1.47003e-05
MASP1	MASP1_1_26805865_27804373	trans	2	3	0.794377	chr1:27370983:G:C	rs3813800	1	27370983	C	G	-0.42749	0.033303	2.6e-39	0.1393	0.9704	Non-coding: trans	FCN3	splice_polypyrimidine_tract	chr1:27378063:CA:C	0.0010967	rs734725	1.42702e-05	No	Affx-52323412	1	No	0		0.992094	0.482581	No	No	Yes	No	0.000646907
MASP1	MASP1_2_3483933_3611729	trans	1	10	0.202412	chr2:3592552:C:T	rs6542680	2	3592552	T	C	0.28555	0.025679	3.8e-30	0.2689	0.9668	Intergenic: trans	COLEC11	upstream_gene	chr2:3594771:T:C	0.994778	rs3820897	0.997894	Yes	rs77246730	1	Yes	0.367191	chr2:3592552:C:T,chr2:3594771:T:C	1	1	Yes	No	No	No	0.186326
MASP1	MASP1_2_179717293_180002149	trans	1	1	0.998583	chr2:179874723:C:A	rs1486236	2	179874723	A	C	0.3484	0.029054	4.9e-35	0.2201	0.8779	Intergenic: trans	.	intergenic	chr2:179874723:C:A	1	rs1486236	1	Yes	rs1486236	1	Yes	0.998583	chr2:179874723:C:A	1	1	Yes	No	No	No	0.367395
MASP1	MASP1_3_187166958_187331708	cis	2	2	0.561638	chr3:187235438:C:G	rs850313	3	187235438	G	C	0.14504	0.022887	4.7e-11	0.5305	0.9929	Non-coding: cis target gene	MASP1	3_prime_utr	chr3:187227270:G:T	0.940099	rs12638131	0.939484	Yes	rs72549154	0.986533	No	0		0.999996	1	Yes	No	No	No	0.28423
MASP1	MASP1_3_187166958_187331708	cis	1	34	0.0532817	chr3:187285707:A:G	rs698105	3	187285707	G	A	-0.28585	0.035741	2.4e-16	0.8653	0.8353	Non-coding: cis target gene	MASP1	intron	chr3:187294297:T:G	0.970802	rs76550821	0.367182	Yes	rs3821809	1	No	0		NA	NA	No	No	No	No	0.154129
MASP1	MASP1_14_94544811_94634403	trans	1	15	0.121773	chr14:94595248:T:G	rs1884080	14	94595248	G	T	0.13817	0.023263	1.7e-09	0.4385	0.9537	Non-coding: trans	.	intron	chr14:94587526:C:T	0.360394	rs6118	0.0375148	No	rs6118	0.931925	No	0		NA	NA	No	No	No	No	0.286572
MATN2	MATN2_8_27584822_27984825	trans	1	7	0.191946	chr8:27909714:C:G	rs17058207	8	27909714	G	C	0.26679	0.023771	3.7e-29	0.3414	0.9985	Non-synonymous: trans	SCARA5	missense	chr8:27909714:C:G	1	rs17058207	1	Yes	rs17058207	1	Yes	0.507053	chr8:27904504:C:T,chr8:27909549:G:A,chr8:27909714:C:G	1	1	Yes	Yes	Yes	No	0.106473
MATN2	MATN2_8_27584822_27984825	trans	2	7	0.190976	chr8:27953109:C:T	rs939715	8	27953109	T	C	-0.22613	0.026061	3e-18	0.743	0.9545	Non-coding: trans	SCARA5	intron	chr8:27953086:C:G	0.999114	rs2685412	0.938017	Yes	rs2685412	1	Yes	0.227146	chr8:27953086:C:G,chr8:27953581:A:G	0.367757	1	No	No	Yes	No	0.27618
MATN2	MATN2_8_97774633_98088430	cis	1	2	0.797042	chr8:97978993:A:G	rs1869609	8	97978993	G	A	0.4259	0.02438	9.9e-69	0.2865	0.9968	Non-synonymous: cis target gene	MATN2	missense	chr8:97978993:A:G	1	rs1869609	1	Yes	rs1869609	1	Yes	0.797042	chr8:97978993:A:G	1	1	Yes	Yes	Yes	No	0.345252
MATN2	MATN2_9_115067479_115501170	trans	1	50	0.0512778	chr9:115126379:G:GT	rs11449662	9	115126379	GT	G	-0.17869	0.022915	2.7e-15	0.4863	0.9584	Non-coding: trans	DELEC1	intron	chr9:115138014:G:GA	0.98297	rs35157100	0.988166	Yes	rs6478140	0.997444	Yes	0.540194	chr9:115135714:T:C,chr9:115135892:A:C,chr9:115137032:G:A,chr9:115137080:T:C,chr9:115137374:A:G,chr9:115137679:C:T,chr9:115138014:G:GA,chr9:115138197:A:G,chr9:115139166:A:C,chr9:115139186:A:G,chr9:115139343:G:T,chr9:115139787:G:C,chr9:115140574:G:C,chr9:115140921:T:C,chr9:115141212:T:C,chr9:115141569:T:C,chr9:115141696:G:A,chr9:115142370:T:C,chr9:115142499:G:A,chr9:115143612:G:A,chr9:115143807:G:A,chr9:115144462:A:C,chr9:115144727:G:A,chr9:115144885:G:C,chr9:115144930:G:A,chr9:115145568:T:A,chr9:115145661:A:G,chr9:115146442:C:T,chr9:115146454:T:C,chr9:115146676:G:A,chr9:115147064:G:A	NA	NA	No	No	No	No	0.305614
MATN3	MATN3_2_19852895_20478279	cis	1	2	0.940624	chr2:20007858:G:A	rs11694716	2	20007858	A	G	-0.62904	0.038452	3.8e-60	0.8788	0.8095	Non-coding: cis target gene	MATN3	intron	chr2:20007858:G:A	1	rs11694716	1	Yes	rs11694716	1	Yes	0.940624	chr2:20007858:G:A	1	1	Yes	No	No	No	0.368718
MATN3	MATN3_2_19852895_20478279	cis	2	1	0.961264	chr2:20009245:A:C	rs6531202	2	20009245	C	A	-0.59887	0.044712	6.6e-41	0.0722	0.9431	Non-coding: cis target gene	MATN3	intron	chr2:20009334:A:G	0.995807	rs11684041	0.980858	Yes	rs144732329	1	No	0		1	1	Yes	No	No	No	0.0732648
MATN3	MATN3_2_19852895_20478279	cis	3	3	0.466169	chr2:20013181:G:A	rs62109425	2	20013181	A	G	-0.21724	0.023307	1.2e-20	0.4888	0.9316	Intergenic: cis	MATN3	upstream_gene	chr2:20043064:G:A	0.433269	rs1191818	0.292848	No	rs148816463	0.998367	No	0		NA	NA	No	No	No	No	0.187218
MATN3	MATN3_2_19852895_20478279	cis	4	1	0.999957	chr2:20013256:A:G	rs138268578	2	20013256	G	A	0.48079	0.073591	6.4e-11	0.0247	0.9514	Intergenic: cis	MATN3	upstream_gene	chr2:20043064:G:A	0.00939799	NA	NA	No	NA	NA	No	0		NA	NA	No	No	No	No	1.47011e-05
MBL2	MBL2_9_133100409_133494915	trans	1	37	0.0643839	chr9:133270584:A:AAGAAGGGAAATTAATAAATATT	rs57738738	9	133270584	A	AAGAAGGGAAATTAATAAATATT	0.28603	0.022989	7e-52	0.4446	0.9841	Non-coding: trans	ABO	intron	chr9:133270797:T:A	0.997932	rs676457	0.983691	Yes	rs676457	0.999161	Yes	0.261206	chr9:133267960:T:C,chr9:133269015:C:T,chr9:133269461:T:C,chr9:133269828:T:C,chr9:133270061:G:A,chr9:133270497:GA:G,chr9:133270615:A:G,chr9:133270797:T:A,chr9:133271249:A:T,chr9:133271745:T:C	NA	NA	No	No	Yes	No	0.34525
MBL2	MBL2_10_52403631_52956365	cis	1	1	0.985104	chr10:52759390:T:C	rs11003118	10	52759390	C	T	-1.0526	0.025127	1.63E-383	0.303	0.943	Intergenic: cis	LNCAROD	upstream_gene	chr10:52777079:T:G	0.921323	rs7899547	0.605372	Yes	rs141698172	1	No	0		NA	NA	No	No	No	No	0.306138
MBL2	MBL2_10_52403631_52956365	cis	5	2	0.501582	chr10:52772737:T:C	rs35668665	10	52772737	C	T	0.075022	0.048166	0.13	0.0573	0.9612	Non-synonymous: cis target gene	MBL2	splice_region	chr10:52768506:G:C	0.200223	rs930507	0.00152616	No	rs141698172	1	No	0		NA	NA	No	No	No	No	0.000764593
MBL2	MBL2_10_52403631_52956365	cis	4	23	0.178925	chr10:52773037:G:A	rs920724	10	52773037	G	A	0.31798	0.036074	2.2e-18	0.1446	0.7664	Intergenic: cis	MBL2	upstream_gene	chr10:52778227:T:C	0.924591	rs35736518	0.881038	Yes	rs35260458	1	Yes	0.0562386	chr10:52777099:T:C,chr10:52777329:T:C	NA	NA	No	No	No	No	0.217016
MBL2	MBL2_10_52403631_52956365	cis	3	6	0.211319	chr10:52773275:G:A	rs920725	10	52773275	A	G	0.14138	0.20326	0.49	0.0038	0.8397	Intergenic: cis	MBL2	upstream_gene	chr10:52763938:G:C	0.00916779	rs1899557	0.113268	No	rs141698172	1	No	0		NA	NA	No	No	No	No	0.0449641
MBL2	MBL2_10_52403631_52956365	cis	2	1	1	chr10:52775619:G:A	rs11003129	10	52775619	A	G	-0.97124	0.027613	5.2e-265	0.2071	0.9558	Intergenic: cis	MBL2	upstream_gene	chr10:52763938:G:C	0.828097	rs1800450	0.724705	Yes	rs35805975	1	No	0		NA	NA	No	No	No	No	0.18816
MBL2	MBL2_10_52403631_52956365	cis	6	1	0.999407	chr10:52780137:G:A	rs11003137	10	52780137	A	G	-0.4715	0.032026	5.5e-45	0.1528	0.9202	Intergenic: cis	.	regulatory_region	chr10:52768506:G:C	0.503461	rs930507	0.377288	No	rs35805975	1	No	0		NA	NA	No	No	No	No	0.193331
MCAM	MCAM_9_133155599_133543074	trans	2	24	0.0775537	chr9:133247439:C:T	rs6597616	9	133247439	T	C	-0.22316	0.028832	1e-14	0.2067	0.9218	Non-coding: trans	ABO	intron	chr9:133274414:A:G	0.841134	rs532436	0.00397882	Yes	rs532436	0.844625	Yes	0.103791	chr9:133266456:T:C,chr9:133273983:A:G,chr9:133274414:A:G,chr9:133276163:T:TGGTGCAGGCGCAGGAAAAAATTGTGGCAATTCCTCA	NA	NA	No	No	Yes	No	0.0312748
MCAM	MCAM_9_133155599_133543074	trans	1	25	0.0587304	chr9:133256781:T:C	rs8176733	9	133256781	C	T	0.24087	0.027443	2.1e-18	0.2188	0.9969	Non-coding: trans	ABO	intron	chr9:133262254:C:T	0.994251	rs8176693	0.709655	Yes	rs8176693	0.998725	Yes	0.290777	chr9:133253728:A:T,chr9:133254260:G:A,chr9:133254328:C:T,chr9:133255354:C:T,chr9:133255801:C:T,chr9:133255928:C:G,chr9:133255935:G:T,chr9:133256028:C:T,chr9:133256074:G:A,chr9:133262254:C:T,chr9:133266772:C:T	NA	NA	No	No	Yes	No	0.10225
MCFD2	MCFD2_2_46819710_47097918	cis	1	4	0.432166	chr2:46922519:T:C	rs12621059	2	46922519	C	T	0.33149	0.030546	1.9e-27	0.1859	0.8883	Non-coding: cis target gene	MCFD2	intron	chr2:46925152:G:C	0.993272	rs6419615	0.99725	Yes	rs6419615	0.999885	Yes	0.985516	chr2:46914826:A:G,chr2:46922519:T:C,chr2:46925152:G:C,chr2:46928080:C:T	1	1	Yes	No	No	No	0.274832
MCFD2	MCFD2_14_94487391_94527387	trans	1	12	0.149802	chr14:94502364:G:A	rs7159023	14	94502364	A	G	-0.34042	0.052277	7.4e-11	0.0498	0.98	Non-coding: trans	SERPINA12	intron	NA	NA	NA	NA	No	NA	NA	No	0		0.999999	0.305006	No	No	No	No	0.0134809
MCTS1	MCTS1_6_30965451_33034628	trans	1	1	0.994567	chr6:32484011:G:C	rs9269234	6	32484011	C	G	-0.20627	0.025579	7.7e-16	0.3109	0.9	Intergenic: trans	.	intergenic	chr6:32481746:T:C	0.133448	6:32565665_TA_T	0.318392	No	6:32565665_TA_T	0.899132	No	0		NA	NA	No	No	No	No	0.289291
MDGA1	MDGA1_6_37122177_38725092	cis	2	1	0.986498	chr6:37641965:C:T	rs804831	6	37641965	T	C	-0.59296	0.029073	1.8e-67	0.8378	0.998	Non-coding: cis target gene	MDGA1	3_prime_utr	chr6:37662162:GA:G	0.742182	rs7745284	0.7396	No	rs9462341	0.998776	No	0		NA	NA	No	No	No	No	0.294197
MDGA1	MDGA1_6_37122177_38725092	cis	4	9	0.20121	chr6:37642468:G:A	rs9462339	6	37642468	A	G	-0.041956	0.021851	0.2	0.5555	0.9946	Non-coding: cis target gene	MDGA1	intron	chr6:37643605:A:T	0.999598	rs9462341	0.999211	Yes	rs9462341	0.999681	Yes	0.708496	chr6:37642468:G:A,chr6:37642573:G:A,chr6:37643020:A:C,chr6:37643128:C:T,chr6:37643424:G:C,chr6:37643605:A:T,chr6:37644020:G:A	NA	NA	No	No	No	No	0.391249
MDGA1	MDGA1_6_37122177_38725092	cis	7	1	0.999504	chr6:37668824:T:C	rs9296230	6	37668824	C	T	-0.31518	0.025831	1.6e-27	0.2574	0.9344	Non-coding: cis target gene	MDGA1	intron	chr6:37698716:C:T	0.12838	rs9462353	0.340643	No	rs191323977	1	No	0		NA	NA	No	No	No	No	0.0554265
MDGA1	MDGA1_6_37122177_38725092	cis	5	2	0.922948	chr6:37674962:C:T	rs11757439	6	37674962	T	C	-0.38446	0.033866	1e-22	0.1316	0.8959	Non-coding: cis target gene	MDGA1	intron	chr6:37648300:C:T	0.203994	rs56108881	0.419885	No	rs191323977	1	No	0		NA	NA	No	No	No	No	0.155482
MDGA1	MDGA1_6_37122177_38725092	cis	6	1	1	chr6:37676277:A:C	rs4714092	6	37676277	C	A	-0.89558	0.036944	2.9e-103	0.8646	0.7327	Non-coding: cis target gene	MDGA1	intron	chr6:37681753:TAC:T	0.716105	6:37649529_TAC_T	0.849887	Yes	rs191323977	1	No	0		NA	NA	No	No	No	No	0.232005
MDGA1	MDGA1_6_37122177_38725092	cis	3	10	0.215572	chr6:37680435:G:A	rs56120772	6	37680435	A	G	0.51427	0.050228	1.5e-18	0.0483	0.95	Non-coding: cis target gene	MDGA1	intron	chr6:37662162:GA:G	0.15647	rs79792089	0.0895502	No	rs191323977	1	No	0		NA	NA	No	No	No	No	0.101338
MDGA1	MDGA1_6_37122177_38725092	cis	1	1	1	chr6:37698162:T:C	rs11966019	6	37698162	C	T	-1.0716	0.022551	7.85E-493	0.5263	0.9412	Non-coding: cis target gene	MDGA1	intron	chr6:37695848:T:C	0.984955	rs9349050	0.957838	Yes	rs191323977	1	No	0		NA	NA	No	No	No	No	0.0274384
MDH1	MDH1_12_7373402_7704464	trans	1	19	0.108812	chr12:7490189:A:C	rs7953031	12	7490189	A	C	0.20318	0.023788	1.3e-17	0.3258	0.9667	Non-coding: trans	CD163	intron	NA	NA	NA	NA	No	NA	NA	No	0		1	0.93035	Yes	No	Yes	No	0.030952
MDK	MDK_6_160334917_161081804	trans	1	1	0.999928	chr6:160738593:G:A	rs121918027	6	160738593	G	A	0.536984	0.0863376	5e-10	0.9825	0.9913	Non-synonymous: trans	PLG	missense	NA	NA	NA	NA	No	NA	NA	No	0		0.99982	0.499959	No	Yes	Yes	No	0
MECR	MECR_1_28818454_29314444	cis	2	1	0.983241	chr1:29006234:ATT:A	rs34223507	1	29006234	A	ATT	1.2075	0.21338	1.7e-08	0.0077	0.3601	Non-coding: cis non-target gene	EPB41	intron	chr1:28995360:G:C	1.03297e-06	NA	NA	No	NA	NA	No	0		NA	NA	No	No	Yes	No	0.00308998
MECR	MECR_1_28818454_29314444	cis	1	95	0.0266332	chr1:29134136:G:A	rs755293	1	29134136	G	A	0.14132	0.02327	1.3e-09	0.4117	0.9656	Intergenic: cis	.	intergenic	chr1:28995360:G:C	0.000619205	rs144612117	0.0160885	No	rs144612117	0.999505	No	0		0.999948	0.157243	No	No	Yes	No	0.105898
MEGF10	MEGF10_5_126548732_127614069	cis	1	1	0.990806	chr5:127295256:T:A	rs2059083	5	127295256	A	T	0.45586	0.025145	1.7e-73	0.2908	0.9573	Non-coding: cis target gene	MEGF10	intron	chr5:127294324:C:T	0.982503	rs1422313	0.998766	Yes	rs1422313	0.999641	Yes	0.990806	chr5:127295256:T:A	1	1	Yes	No	No	No	0.459053
MEGF10	MEGF10_5_126548732_127614069	cis	2	14	0.188447	chr5:127409517:G:A	rs3863175	5	127409517	A	G	0.78322	0.052107	1.3e-51	0.0483	0.9994	Non-coding: cis target gene	MEGF10	intron	chr5:127446650:G:T	0.939651	rs117825998	0.99188	Yes	rs13179696	1	Yes	0.615544	chr5:127405894:T:C,chr5:127406791:T:A,chr5:127412574:T:C,chr5:127416246:T:C,chr5:127420910:T:C	1	1	Yes	No	No	No	0.031873
MEGF10	MEGF10_5_126548732_127614069	cis	3	5	0.379869	chr5:127473433:C:T	rs251029	5	127473433	T	C	0.11694	0.023315	7.3e-07	0.4544	0.9178	Intergenic: cis	.	upstream_gene	chr5:127439770:A:G	0.479349	rs2408872	0.380172	No	rs183111555	1	No	0		NA	NA	No	No	No	No	0.193705
MEGF10	MEGF10_17_68926862_69335357	trans	1	33	0.324699	chr17:69086821:C:G	rs740516	17	69086821	G	C	-0.18249	0.02358	1.6e-16	0.5093	0.9417	Non-coding: trans	ABCA6	intron	chr17:69086821:C:G	1	rs740516	1	Yes	rs740516	1	Yes	0.324699	chr17:69086821:C:G	1	1	Yes	No	Yes	No	0.155773
MEGF11	MEGF11_15_66157112_66595732	cis	1	20	0.150273	chr15:66245680:T:C	rs58469275	15	66245680	T	C	-0.376694	0.041633	1.5e-19	0.916	0.9541	Non-coding: cis target gene	MEGF11	intron	chr15:66243405:C:T	0.0117553	rs11630800	2.6221e-05	No	rs11635207	1	No	0		1	0.5	No	No	No	No	0.000514903
MEGF9	MEGF9_9_120365767_121204090	cis	1	61	0.229719	chr9:120678597:T:G	rs2120229	9	120678597	G	T	0.32584	0.023349	3e-44	0.5634	0.9402	Non-coding: cis target gene	MEGF9	intron	chr9:120666800:C:T	0.979804	rs1867254	0.421279	Yes	rs1867254	0.999718	Yes	0.0663558	chr9:120670011:A:C,chr9:120670761:A:G,chr9:120678611:A:T,chr9:120687877:C:G,chr9:120691003:T:C,chr9:120691034:G:A,chr9:120694937:G:GATAA,chr9:120698491:A:C,chr9:120704050:G:C,chr9:120708343:A:G	NA	NA	No	No	Yes	No	0.495463
MELTF	MELTF_3_196763868_197444007	cis	1	1	1	chr3:197006177:T:C	rs11918991	3	197006177	C	T	-1.5653	0.068435	4.9e-116	0.0283	0.9822	Non-coding: cis target gene	MELTF	intron	chr3:197008816:C:T	0.864753	rs191593964	0.522509	Yes	rs73893726	1	No	0		NA	NA	No	No	Yes	No	0.00426342
MELTF	MELTF_3_196763868_197444007	cis	6	11	0.221706	chr3:197006497:C:G	rs114726464	3	197006497	G	C	-0.25116	0.04249	3.5e-09	0.0747	0.9953	Non-coding: cis target gene	MELTF	intron	chr3:197008402:C:T	0.701834	rs7649700	0.724906	No	rs73893726	1	No	0		NA	NA	No	No	Yes	No	0.0105104
MELTF	MELTF_3_196763868_197444007	cis	3	1	0.981763	chr3:197017123:G:A	rs2276790	3	197017123	A	G	-0.99947	0.049276	5.6e-92	0.0538	0.9997	Non-synonymous: cis target gene	MELTF	missense	chr3:197008816:C:T	0.207023	rs17129219	0.614673	No	rs73893726	1	No	0		NA	NA	No	Yes	Yes	No	0.00127862
MELTF	MELTF_3_196763868_197444007	cis	4	2	0.804979	chr3:197020702:C:A	rs61105766	3	197020702	A	C	0.2145	0.027593	6.3e-15	0.2055	0.9904	Non-coding: cis target gene	MELTF	intron	chr3:197012667:C:T	0.450996	rs9824612	0.614446	No	rs191593964	1	No	0		NA	NA	No	No	Yes	No	0.217492
MELTF	MELTF_3_196763868_197444007	cis	7	2	0.542804	chr3:197027648:G:A	rs2276789	3	197027648	A	G	0.28829	0.034047	2.1e-17	0.127	0.9852	Non-coding: cis target gene	MELTF	intron	chr3:197027035:G:A	0.987092	rs9824612	0.901231	Yes	rs765185541	1	Yes	0.444197	chr3:197027035:G:A	NA	NA	No	No	Yes	No	0.215895
MELTF	MELTF_3_196763868_197444007	cis	2	1	0.999923	chr3:197028866:C:G	rs3773848	3	197028866	G	C	1.5335	0.12438	4.5e-35	0.0099	0.846	Non-coding: cis target gene	MELTF	intron	chr3:197030454:AG:A	0.0610054	NA	NA	No	NA	NA	No	0		NA	NA	No	No	Yes	No	2.94048e-05
MELTF	MELTF_3_196763868_197444007	cis	8	1	0.999999	chr3:197028882:G:T	rs3773847	3	197028882	T	G	-0.6132	0.036796	1.5e-62	0.1058	0.9835	Non-coding: cis target gene	MELTF	intron	chr3:197008402:C:T	0.0973481	rs7649700	0.606935	No	rs73893726	1	No	0		NA	NA	No	No	Yes	No	0.011909
MELTF	MELTF_3_196763868_197444007	cis	5	2	0.936675	chr3:197032289:A:C	rs7612298	3	197032289	A	C	0.47658	0.058473	3.1e-16	0.0542	0.7063	Intergenic: cis	MELTF	upstream_gene	chr3:197031953:A:G	0.765453	rs3755768	0.998668	Yes	3:196757325_AG_A	1	Yes	0.999994	chr3:197031953:A:G,chr3:197032289:A:C	NA	NA	No	No	Yes	No	0.11679
MENT	MENT_1_150325917_151365398	cis	1	1	0.963824	chr1:151034061:G:A	rs3738477	1	151034061	A	G	-0.15748	0.023264	1.2e-11	0.3814	0.9956	Non-synonymous: cis non-target gene	PRUNE1	missense	chr1:151030034:C:T	0.0772554	rs780529264	9.95949e-05	No	rs587621316	1	No	0		0.999999	0.496617	No	Yes	Yes	No	0.00148473
MENT	MENT_11_116616384_117239541	trans	1	2	0.591034	chr11:116791863:C:T	rs651821	11	116791863	C	T	-0.19638	0.024773	1.3e-16	0.2765	0.9998	Non-coding: trans	APOA5	5_prime_utr	chr11:116778201:G:C	0.7007	rs964184	0.396491	No	rs139636218	1	No	0		NA	NA	No	No	No	No	0.065601
MENT	MENT_19_44785026_45100220	trans	2	2	0.775645	chr19:44908684:T:C	rs429358	19	44908684	C	T	0.75043	0.038314	2.6e-82	0.093	0.9895	Non-synonymous: trans	APOE	missense	chr19:44908684:T:C	1	rs429358	1	Yes	rs429358	1	Yes	0.775645	chr19:44908684:T:C	NA	NA	No	Yes	Yes	No	0.137935
MENT	MENT_19_44785026_45100220	trans	1	2	0.534494	chr19:44912921:G:T	rs483082	19	44912921	T	G	0.5924	0.028601	2.1e-92	0.1855	0.9999	Non-coding: trans	.	non_coding_transcript_exon	chr19:44912921:G:T	1	rs483082	1	Yes	rs483082	1	Yes	0.534494	chr19:44912921:G:T	1	1	Yes	No	Yes	No	0.21946
MEP1A	MEP1A_9_132997070_133543074	trans	1	16	0.115576	chr9:133253728:A:T	rs10793962	9	133253728	T	A	0.40895	0.027702	3e-50	0.2175	0.9848	Non-coding: trans	ABO	intron	chr9:133253728:A:T	1	rs10793962	1	Yes	rs10793962	1	Yes	0.574591	chr9:133253728:A:T,chr9:133254260:G:A,chr9:133254328:C:T,chr9:133255354:C:T,chr9:133255928:C:G,chr9:133255935:G:T,chr9:133256028:C:T	1	1	Yes	No	Yes	No	0.0796778
MEP1A	MEP1A_18_32145865_32450289	trans	1	10	0.322736	chr18:32232898:G:A	rs200222486	18	32232898	A	G	-0.24695	0.026544	2.7e-21	0.2394	0.9792	Non-coding: trans	GAREM1	intron	chr18:32230496:T:C	0.971644	rs11662351	0.717287	Yes	rs11662351	0.999683	No	0		NA	NA	No	No	No	No	0.319889
MEP1A	MEP1A_19_5766947_5867058	trans	1	1	1	chr19:5844781:A:C	rs28362459	19	5844781	C	A	0.29376	0.025524	1.4e-32	0.255	0.9949	Non-synonymous: trans	FUT3	missense	chr19:5840608:C:T	0.625456	rs708686	0.219409	No	rs67025397	0.989355	No	0		NA	NA	No	Yes	Yes	No	0.0939495
MEP1A	MEP1A_19_48581885_48764454	trans	1	1	0.999975	chr19:48703374:A:T	rs1047781	19	48703374	T	A	-0.2488	0.022702	6.1e-29	0.4532	0.9922	Non-synonymous: trans	FUT2	missense	chr19:48703205:C:T	0.00530837	rs681343	5.47561e-05	No	rs681343	1	No	0		1	0.5	No	Yes	Yes	No	0.000323415
MEP1B	MEP1B_16_85938910_85999454	trans	1	5	0.590262	chr16:85976134:T:C	rs16940186	16	85976134	C	T	0.15959	0.026446	2e-12	0.2323	0.9989	Non-coding: trans	.	intron	chr16:85976134:T:C	1	rs16940186	1	Yes	rs16940186	1	Yes	0.590262	chr16:85976134:T:C	1	1	Yes	No	No	Yes	0.163528
MEP1B	MEP1B_18_31660757_32665939	cis	1	1	0.9936	chr18:32223308:T:C	rs620982	18	32223308	C	T	-1.0042	0.025652	0	0.2437	0.9833	Non-coding: cis non-target gene	GAREM1	intron	chr18:32217995:T:C	0.999664	rs680321	0.999647	Yes	rs9963993	1	No	0		NA	NA	No	No	No	Yes	0.466349
MEPE	MEPE_4_87652253_87980965	cis	1	5	0.360078	chr4:87824524:C:T	rs28464861	4	87824524	T	C	-0.19938	0.024997	1.4e-15	0.3027	0.9693	Non-coding: cis target gene	MEPE	intron	chr4:87832908:C:T	0.934278	rs17013212	0.99654	Yes	rs781142826	1	Yes	0.639919	chr4:87829652:T:C,chr4:87830874:T:A,chr4:87830875:C:T,chr4:87832908:C:T	1	1	Yes	No	No	No	0.141656
MEPE	MEPE_15_50410162_51312775	trans	1	119	0.0258341	chr15:51031991:C:T	rs80285267	15	51031991	T	C	0.16204	0.023013	1.8e-12	0.4636	0.9844	Intergenic: trans	.	intergenic	chr15:50850536:C:A	0.629071	rs2614763	0.347491	No	rs2614763	0.957644	No	0		NA	NA	No	No	No	No	0.242396
MERTK	MERTK_11_89102724_90298618	trans	1	2	0.696347	chr11:89491285:A:C	rs2289125	11	89491285	C	A	0.19455	0.02439	1.5e-15	0.5112	0.8567	Non-coding: trans	NOX4	5_prime_utr	chr11:89491285:A:C	1	rs2289125	1	Yes	rs2289125	1	Yes	0.997005	chr11:89491285:A:C,chr11:89491550:G:T	1	1	Yes	No	No	No	0.217611
MET	MET_7_116577853_117231615	cis	1	2	0.673226	chr7:116656842:C:T	rs437	7	116656842	T	C	-0.22398	0.024864	1.6e-19	0.6792	0.9388	Non-coding: cis target gene	COMETT	intron	chr7:116672385:C:G	0.799684	rs1858830	0.361012	No	rs567283775	1	Yes	0.326769	chr7:116672385:C:G	NA	NA	No	No	No	No	0.287695
MET	MET_7_116577853_117231615	cis	2	22	0.122372	chr7:116781913:T:C	rs6947629	7	116781913	C	T	0.19146	0.022586	1.2e-17	0.5318	0.9641	Non-coding: cis target gene	MET	intron	chr7:116704256:C:T	0.0171281	rs146796918	0.791738	No	rs146796918	0.996024	No	0		1	1	Yes	No	No	No	0.448023
MET	MET_9_133153627_133494915	trans	1	17	0.146026	chr9:133251249:A:G	rs7849280	9	133251249	G	A	-0.30784	0.02887	1.3e-26	0.2056	0.9326	Non-coding: trans	ABO	intron	chr9:133273983:A:G	0.855174	rs507666	0.0091457	Yes	rs507666	0.751801	No	0		NA	NA	No	No	No	No	0.0693167
MFAP4	MFAP4_3_51915467_53210978	trans	1	272	0.0217318	chr3:52539828:G:A	rs62256903	3	52539828	A	G	0.14614	0.022829	1.6e-10	0.4245	0.9825	Non-coding: trans	SMIM4	intron	chr3:52532666:G:A	0.914056	rs7636227	0.652427	Yes	rs564617655	1	Yes	0.015556	chr3:52531084:T:C,chr3:52532666:G:A,chr3:52532898:C:A,chr3:52532998:G:T	NA	NA	No	No	Yes	No	0.454156
MFAP4	MFAP4_17_18989151_19524415	cis	1	76	0.0508989	chr17:19330892:G:C	rs4924984	17	19330892	G	C	0.22312	0.031175	8.4e-13	0.1783	0.9182	Non-coding: cis non-target gene	EPN2	intron	chr17:19384106:G:C	9.71965e-05	rs1054206	0.00190822	No	rs139356332	1	No	0		1	0.999947	Yes	No	Yes	No	0.011522
MFGE8	MFGE8_11_116616384_117239541	trans	1	2	0.565228	chr11:116791863:C:T	rs651821	11	116791863	T	C	-0.18769	0.024872	3e-14	0.7236	0.9998	Non-coding: trans	APOA5	5_prime_utr	chr11:116778201:G:C	0.7007	rs964184	0.396491	No	rs559220724	1	No	0		NA	NA	No	No	No	No	0.065601
MFGE8	MFGE8_15_88875658_89047733	cis	1	6	0.399054	chr15:88912537:C:G	rs34239095	15	88912537	G	C	0.36337	0.035803	2.2e-24	0.1162	0.9985	Non-coding: cis target gene	MFGE8	intron	chr15:88912537:C:G	1	rs34239095	1	Yes	rs34239095	1	Yes	0.399054	chr15:88912537:C:G	1	1	Yes	No	Yes	No	0.276055
MGMT	MGMT_10_129439311_129738430	cis	1	14	0.25585	chr10:129646763:G:A	rs12241533	10	129646763	A	G	-0.46832	0.044764	8.5e-26	0.0691	1	Non-coding: cis target gene	MGMT	intron	chr10:129647467:T:C	0.791453	rs1008982	0.927012	Yes	rs74160253	1	No	0		NA	NA	No	No	Yes	No	0.294544
MGMT	MGMT_10_129439311_129738430	cis	2	1	0.981658	chr10:129708019:C:T	rs12917	10	129708019	T	C	-0.40269	0.037713	1.3e-26	0.0954	0.9938	Non-synonymous: cis target gene	MGMT	missense	chr10:129708019:C:T	1	rs12917	1	Yes	rs12917	1	Yes	0.981658	chr10:129708019:C:T	1	1	Yes	Yes	Yes	No	0.129952
MIA	MIA_19_39795798_42944866	cis	1	6	0.284759	chr19:40779010:C:T	rs2262082	19	40779010	T	C	1.0017	0.025905	2.3e-294	0.2337	0.9963	Non-coding: cis non-target gene	RAB4B	intron	chr19:40777460:C:G	0.99833	rs2233159	0.999385	Yes	rs2233159	1	Yes	0.239279	chr19:40777460:C:G	NA	NA	No	No	No	No	0.0706152
MIA	MIA_19_39795798_42944866	cis	2	4	0.394831	chr19:40796801:C:T	rs7937	19	40796801	T	C	0.16731	0.022793	3.3e-12	0.6612	0.9999	Non-coding: cis non-target gene	RAB4B	3_prime_utr	chr19:40751911:C:A	0.361656	rs34532358	0.961775	Yes	rs3875144	0.993244	No	0		NA	NA	No	No	No	No	0.444247
MICA_MICB	MICA_MICB_6_24914870_34222803	cis	1	1	1	chr6:31391178:A:T	rs9348866	6	31391178	A	T	0.992909	0.0232881	3.44E-397	0.3777	0.9709	Intergenic: cis	.	downstream_gene	chr6:31413077:G:T	0.234937	rs6934311	0.280706	No	rs140234083	1	No	0		NA	NA	No	No	No	Yes	0.447216
MICALL2	MICALL2_7_1347001_1580052	cis	1	12	0.453978	chr7:1467375:G:A	rs6962610	7	1467375	G	A	-0.166043	0.0258362	1.3e-10	0.3993	0.7841	Non-coding: cis non-target gene	.	non_coding_transcript_exon	chr7:1498978:G:A	0.830835	rs2289035	0.947374	Yes	rs2289035	0.992024	Yes	0.00212015	chr7:1478082:A:G,chr7:1479725:A:G,chr7:1494789:A:G	0.999997	1	Yes	No	No	No	0.417523
MIF	MIF_22_23822181_24146725	cis	2	1	1	chr22:23895096:C:T	rs139210892	22	23895096	T	C	-1.8829	0.18368	1.2e-24	0.0039	0.9782	Non-synonymous: cis target gene	MIF	missense	chr22:23914505:AT:A	0.00294012	22:24256692_AT_A	4.1578e-06	No	rs10433311	1	No	0		1	0.5	No	Yes	Yes	No	0
MIF	MIF_22_23822181_24146725	cis	1	21	0.135732	chr22:23929935:C:T	rs5760124	22	23929935	T	C	-0.24873	0.022732	7.3e-28	0.4716	0.9813	Intergenic: cis	.	downstream_gene	chr22:23914505:AT:A	0.915835	22:24256692_AT_A	0.790977	Yes	22:24256692_AT_A	0.94589	Yes	0.0275006	chr22:23907429:A:C,chr22:23908608:C:G	NA	NA	No	No	Yes	No	0.451609
MILR1	MILR1_17_63513325_65029881	cis	1	1	1	chr17:64448998:C:T	rs6504230	17	64448998	T	C	-0.60024	0.032444	1.7e-76	0.5419	0.4918	Intergenic: cis	MILR1	upstream_gene	chr17:64584116:A:G	0.0848749	NA	NA	No	NA	NA	No	0		1	0.5	No	No	Yes	No	0.456203
MILR1	MILR1_17_63513325_65029881	cis	2	1	1	chr17:64449110:T:G	rs8071835	17	64449110	G	T	0.10937	0.045187	0.015	0.7814	0.3721	Non-coding: cis target gene	MILR1	5_prime_utr	chr17:64584116:A:G	0.125375	NA	NA	No	NA	NA	No	0		NA	NA	No	No	Yes	No	0.337532
MILR1	MILR1_17_63513325_65029881	cis	3	119	0.0289279	chr17:64545733:A:G	rs532484053	17	64545733	G	A	0.87321	0.10734	3.8e-16	0.0381	0.3149	Non-coding: cis non-target gene	SMURF2	3_prime_utr	chr17:64468504:G:A	0.82287	NA	NA	Yes	NA	NA	Yes	0.00113748	chr17:64468504:G:A	NA	NA	No	No	Yes	No	0.0032028
MLN	MLN_2_221145287_221270054	trans	1	66	0.101036	chr2:221205237:G:A	rs16862260	2	221205237	A	G	-0.2793	0.028795	2.1e-23	0.2134	0.8963	Intergenic: trans	.	regulatory_region	chr2:221205237:G:A	1	rs16862260	1	Yes	rs16862260	1	Yes	0.101036	chr2:221205237:G:A	1	1	Yes	No	No	No	0.220048
MLN	MLN_6_20439673_20961582	trans	1	58	0.121946	chr6:20665949:AC:A	rs34184260	6	20665949	A	AC	0.22892	0.023351	7.7e-23	0.4149	0.9687	Non-coding: trans	CDKAL1	intron	chr6:20686647:C:T	0.804095	rs67131976	0.256513	Yes	rs67131976	0.955928	No	0		NA	NA	No	No	No	No	0.315503
MLN	MLN_6_32650157_33938343	cis	1	24	0.06893	chr6:33770023:T:C	rs1075379	6	33770023	C	T	-0.413	0.03344	2.9e-35	0.1284	0.9963	Intergenic: cis	LEMD2	downstream_gene	chr6:33794848:A:G	0.972127	rs11758463	0.967698	Yes	rs192585496	1	Yes	0.409453	chr6:33772548:G:C,chr6:33774709:C:T,chr6:33774713:A:G,chr6:33776220:G:A,chr6:33776380:G:A,chr6:33778920:G:A,chr6:33780585:GT:G,chr6:33783226:G:A,chr6:33783484:G:A,chr6:33784168:G:A,chr6:33794848:A:G	NA	NA	No	No	No	No	0.234261
MLN	MLN_6_32650157_33938343	cis	2	4	0.311279	chr6:33810842:A:G	rs9357165	6	33810842	G	A	-0.33352	0.030184	1e-28	0.8285	0.9774	Intergenic: cis	.	regulatory_region	chr6:33794848:A:G	0.0266371	rs147391762	0.999744	Yes	rs147391762	0.999994	Yes	0.922401	chr6:33809483:C:T,chr6:33810842:A:G,chr6:33811187:A:G	1	1	Yes	No	No	No	0.479002
MLN	MLN_18_57435577_57555084	trans	1	20	0.65749	chr18:57485966:A:C	rs3745069	18	57485966	C	A	0.1718	0.027976	1.5e-10	0.2369	0.8938	Non-coding: trans	ONECUT2	3_prime_utr	NA	NA	NA	NA	No	NA	NA	No	0		NA	NA	No	No	No	No	0.0298979
MME	MME_3_50234544_53571685	trans	1	2	0.618818	chr3:52818881:G:T	rs35004449	3	52818881	T	G	0.65116	0.024192	1.9e-158	0.3257	0.9907	Non-coding: trans	.	3_prime_utr	chr3:52818522:G:T	0.999719	rs4687657	0.998948	Yes	rs4687657	0.999701	Yes	0.962992	chr3:52818522:G:T,chr3:52818881:G:T	1	1	Yes	No	Yes	No	0.272049
MMP1	MMP1_8_105490253_105639316	trans	1	5	0.476643	chr8:105569300:A:T	rs6993770	8	105569300	T	A	-0.14902	0.023118	7.3e-12	0.3838	0.999	Non-coding: trans	ZFPM2	intron	chr8:105569300:A:T	1	rs6993770	1	Yes	rs6993770	1	Yes	0.476643	chr8:105569300:A:T	1	1	Yes	No	No	No	0.281875
MMP1	MMP1_11_102564850_103015039	cis	3	7	0.284295	chr11:102796332:C:T	rs996999	11	102796332	T	C	0.072117	0.02286	0.0017	0.4724	0.9468	Non-coding: cis target gene	MMP1	intron	chr11:102797971:T:C	0.114454	rs470358	0.316901	No	rs17885595	1	No	0		NA	NA	No	No	No	No	0.200076
MMP1	MMP1_11_102564850_103015039	cis	1	12	0.224941	chr11:102834927:C:G	rs683878	11	102834927	G	C	-0.40972	0.023041	4.4e-71	0.5723	0.962	Non-coding: cis non-target gene	WTAPP1	intron	chr11:102800966:C:T	0.527483	rs12792871	0.385963	No	rs504875	1	No	0		NA	NA	No	No	No	No	0.263539
MMP1	MMP1_11_102564850_103015039	cis	2	20	0.0828731	chr11:102908014:A:C	rs12280508	11	102908014	C	A	0.20404	0.038544	9e-08	0.0979	0.9446	Intergenic: cis	RNU7-159P	upstream_gene	chr11:102896666:G:A	0.347147	rs12275686	0.00431463	No	rs17360292	1	No	0		0.999988	1	Yes	No	No	No	0.00272019
MMP10	MMP10_11_102639213_102806332	cis	1	1	0.993543	chr11:102770074:A:C	rs11225418	11	102770074	C	A	-0.18754	0.025427	1.6e-13	0.6998	0.9216	Non-coding: cis non-target gene	WTAPP1	intron	chr11:102770074:A:C	1	rs11225418	1	Yes	rs11225418	1	Yes	0.993543	chr11:102770074:A:C	1	1	Yes	No	No	No	0.233093
MMP12	MMP12_11_102711830_102969682	cis	1	12	0.138846	chr11:102875061:T:C	rs2276109	11	102875061	C	T	-0.60438	0.071381	2.5e-17	0.026	0.9979	Intergenic: cis	MMP12	upstream_gene	chr11:102877965:A:G	0.949759	rs17368814	0.99755	Yes	rs118028968	1	Yes	0.187993	chr11:102875061:T:C,chr11:102877965:A:G	1	1	Yes	No	No	No	0.128455
MMP13	MMP13_11_102789764_102989051	cis	1	13	0.210677	chr11:102959076:G:C	rs675392	11	102959076	C	G	-0.19678	0.023189	2.1e-17	0.3648	0.9991	Intergenic: cis	MMP13	upstream_gene	chr11:102956148:GC:G	0.996874	11:102826877_GC_G	0.997611	Yes	11:102826877_GC_G	0.999447	Yes	0.56319	chr11:102956148:GC:G,chr11:102956184:A:T,chr11:102958726:G:A,chr11:102958956:CAAA:C,chr11:102959076:G:C	1	1	Yes	No	No	No	0.430512
MMP3	MMP3_11_102573942_103515948	cis	1	16	0.192652	chr11:102842889:T:C	rs679620	11	102842889	C	T	0.53922	0.023602	1e-115	0.6567	0.9984	Non-synonymous: cis target gene	MMP3	missense	chr11:102843046:G:C	0.999969	rs678815	0.997079	Yes	rs678815	0.998716	Yes	0.470443	chr11:102819070:G:T,chr11:102840607:T:C,chr11:102843046:G:C,chr11:102843985:C:G,chr11:102844950:T:G,chr11:102845590:A:G	NA	NA	No	Yes	Yes	No	0.491509
MMP7	MMP7_11_102119833_103275050	cis	1	1	1	chr11:102527598:C:T	rs17884789	11	102527598	T	C	-0.98979	0.038581	2.7e-145	0.0923	0.9944	Non-synonymous: cis target gene	MMP7	missense	chr11:102528255:G:A	0.174619	rs76494160	3.02331e-05	No	rs10750646	1	No	0		1	0.5	No	Yes	Yes	No	0.000147063
MMP7	MMP7_11_102119833_103275050	cis	2	1	0.999813	chr11:102527856:A:G	rs150338402	11	102527856	G	A	-0.69229	0.12208	1.5e-08	0.0084	0.9924	Non-synonymous: cis target gene	MMP7	missense	chr11:102528255:G:A	0.00583052	NA	NA	No	NA	NA	No	0		0.895928	0.464634	No	Yes	Yes	No	5.88149e-05
MMP8	MMP8_11_102025691_102795437	cis	2	39	0.0464065	chr11:102665683:G:A	rs1276257	11	102665683	A	G	-0.12759	0.023869	9e-08	0.6065	0.9351	Non-coding: cis non-target gene	.	intron	chr11:102691249:G:A	0.972162	rs2701963	0.712599	Yes	11:102535727_CT_C	1	Yes	0.0570435	chr11:102691249:G:A,chr11:102694545:C:G,chr11:102701083:G:A	NA	NA	No	No	Yes	No	0.465296
MMP8	MMP8_11_102025691_102795437	cis	1	2	0.866732	chr11:102713445:A:G	rs34009635	11	102713445	G	A	-0.81172	0.062887	4.1e-38	0.0328	0.9973	Non-synonymous: cis target gene	MMP8	missense	chr11:102691249:G:A	0.0483627	rs2701963	2.26717e-05	No	rs560597178	1	No	0		1	0.5	No	Yes	Yes	No	0.000176377
MMP8	MMP8_11_102025691_102795437	cis	3	2	0.901806	chr11:102721650:C:A	rs199670970	11	102721650	A	C	-1.0501	0.19249	4.9e-08	0.0035	0.9886	Non-synonymous: cis target gene	MMP8	stop_gained	chr11:102661032:G:GA	0.00657163	NA	NA	No	NA	NA	No	0		NA	NA	No	Yes	Yes	No	0
MMP9	MMP9_11_73218181_73253270	trans	1	1	1	chr11:73234296:C:T	rs2511241	11	73234296	T	C	0.30281	0.036671	1.5e-16	0.8899	0.9758	Non-synonymous: trans	P2RY2	missense	chr11:73234296:C:T	1	rs2511241	1	Yes	rs2511241	1	Yes	1	chr11:73234296:C:T	1	1	Yes	Yes	Yes	No	0.074474
MMP9	MMP9_20_45504028_46160139	cis	1	2	0.79448	chr20:46027628:CTGTT:C	rs72102685	20	46027628	C	CTGTT	0.31976	0.026317	5.7e-34	0.7159	0.907	Non-coding: cis non-target gene	SLC12A5	intron	chr20:46011586:A:G	0.985928	NA	NA	Yes	NA	NA	Yes	0.186283	chr20:46011586:A:G	NA	NA	No	No	Yes	No	0.4199
MOCS2	MOCS2_5_52841342_53723070	cis	2	3	0.445703	chr5:53097867:C:T	rs144697442	5	53097867	T	C	-1.1887	0.10279	5.3e-31	0.0128	0.9532	Non-coding: cis target gene	MOCS2	3_prime_utr	chr5:53049205:T:G	0.0509655	rs2075614	1.80798e-05	No	rs11420959	1	No	0		NA	NA	No	No	Yes	No	0
MOCS2	MOCS2_5_52841342_53723070	cis	1	7	0.179162	chr5:53102175:T:C	rs2233213	5	53102175	C	T	-0.68039	0.043409	2.1e-55	0.072	0.9998	Non-synonymous: cis target gene	MOCS2	missense	chr5:53114619:T:A	0.993246	rs74548089	0.99873	Yes	rs62621806	1	Yes	0.602332	chr5:53099209:T:C,chr5:53100670:C:T,chr5:53102175:T:C,chr5:53105478:G:A	1	1	Yes	Yes	Yes	No	0.0362917
MPI	MPI_15_74343833_75666284	cis	1	16	0.110461	chr15:74900663:T:C	rs1127796	15	74900663	C	T	0.24772	0.030238	2.9e-16	0.1686	0.9924	Non-coding: cis target gene	MPI	3_prime_utr	chr15:74881584:G:T	0.830978	rs4886632	0.987184	Yes	rs139190144	1	Yes	0.0228623	chr15:74881584:G:T	NA	NA	No	No	Yes	No	0.460753
MPI	MPI_15_74343833_75666284	cis	3	20	0.849039	chr15:74916263:C:T	rs186529022	15	74916263	T	C	-0.32273	0.047995	1.8e-11	0.0603	0.9686	Intergenic: cis	COX5A	downstream_gene	chr15:74881584:G:T	0.0144971	rs4886632	0.000141469	No	rs76166697	1	No	0		1	0.5	No	No	Yes	No	0.000517185
MPI	MPI_15_74343833_75666284	cis	2	6	0.227729	chr15:74971844:A:C	rs184999539	15	74971844	C	A	-0.68164	0.10019	9.7e-12	0.0128	0.9769	Non-coding: cis non-target gene	SCAMP5	intron	chr15:74881584:G:T	0.00279803	NA	NA	No	NA	NA	No	0		0.999995	0.484844	No	No	Yes	No	0
MRC1	MRC1_10_17781194_18018843	cis	1	36	0.234195	chr10:17920294:T:TAACAG	rs1187394221	10	17920294	TAACAG	T	0.18676	0.027095	5.5e-12	0.3391	0.7548	Intergenic: cis	.	intergenic	chr10:17932714:G:A	0.818254	NA	NA	Yes	NA	NA	No	0		NA	NA	No	No	No	No	0.460636
MRI1	MRI1_19_13658262_13816450	cis	1	12	0.427214	chr19:13764812:T:C	rs2922288	19	13764812	T	C	0.31254	0.025095	1.3e-35	0.4526	0.8247	Non-coding: cis target gene	MRI1	intron	chr19:13759586:C:G	0.997287	rs1473197	0.981875	Yes	rs201171443	1	No	0		1	1	Yes	No	No	No	0.440616
MSLN	MSLN_16_567378_1046783	cis	2	2	0.906445	chr16:759263:A:G	rs73491232	16	759263	G	A	0.20642	0.048338	2.3e-05	0.0631	0.8946	Intergenic: cis	MSLN	upstream_gene	chr16:762539:C:T	0.308894	rs1076675	0.780572	No	rs2235503	1	No	0		0.999962	1	Yes	No	No	No	0.0596229
MSLN	MSLN_16_567378_1046783	cis	1	1	1	chr16:760593:C:A	rs2235503	16	760593	A	C	0.84447	0.02499	8.4e-251	0.2901	0.954	Intergenic: cis	MSLN	upstream_gene	chr16:760593:C:A	1	rs2235503	1	Yes	rs2235503	1	Yes	1	chr16:760593:C:A	1	1	Yes	No	No	No	0.3398
MSMB	MSMB_10_44771301_49925934	cis	1	1	1	chr10:46046326:A:G	rs10993994	10	46046326	G	A	0.99774	0.022242	1.95E-439	0.5297	0.9986	Non-coding: cis target gene	MSMB	5_prime_utr	chr10:45597098:G:A	0.0294805	NA	NA	No	NA	NA	No	0		NA	NA	No	No	No	No	0.390884
MSMB	MSMB_10_44771301_49925934	cis	3	2	0.947276	chr10:46046508:G:A	rs12770171	10	46046508	A	G	-0.82053	0.026296	2.6e-214	0.2371	0.9984	Non-coding: cis target gene	MSMB	intron	chr10:45597098:G:A	0.0114056	NA	NA	No	NA	NA	No	0		NA	NA	No	No	No	No	0.193422
MSMB	MSMB_10_44771301_49925934	cis	2	59	0.0345707	chr10:46049242:A:G	rs11006509	10	46049242	G	A	-1.1621	0.093664	3.1e-35	0.9733	0.4833	Intergenic: cis	MSMB	upstream_gene	chr10:45597098:G:A	0.000555322	NA	NA	No	NA	NA	Yes	0.0146482	chr10:46052754:C:G	NA	NA	No	No	No	No	0.031475
MSR1	MSR1_8_16129288_16637714	cis	1	2	0.544496	chr8:16183123:C:T	rs383836	8	16183123	T	C	-0.34342	0.027759	4.1e-35	0.2035	0.9867	Non-coding: cis target gene	MSR1	intron	chr8:16191042:T:C	0.439435	rs10103856	0.958191	Yes	rs192762901	1	No	0		NA	NA	No	No	No	No	0.0799965
MSR1	MSR1_17_7124193_7237691	trans	1	7	0.68134	chr17:7176997:C:T	rs55714927	17	7176997	T	C	0.15735	0.024064	3.8e-11	0.3392	0.9918	Synonymous: trans	ASGR1	synonymous	chr17:7176750:A:G	0.980256	rs12945299	0.960471	Yes	rs577996183	1	Yes	0.76223	chr17:7176274:C:A,chr17:7176997:C:T	1	1	Yes	No	No	No	0.181979
MSRA	MSRA_8_10294032_10626600	cis	1	3	0.711886	chr8:10428300:T:C	rs3750314	8	10428300	C	T	0.16912	0.022814	1e-13	0.4132	0.9938	Synonymous: cis target gene	MSRA	synonymous	chr8:10405514:T:C	0.591713	rs10216979	0.360055	No	rs12546887	0.970793	Yes	0.27071	chr8:10417531:G:A,chr8:10428540:G:A	1	0.999815	Yes	No	No	No	0.0347318
MSRA	MSRA_11_71628608_72468480	trans	1	2	0.912265	chr11:72139110:CTA:C	rs71891516	11	72139110	C	CTA	0.3199	0.044338	5.7e-13	0.8991	0.6962	Non-synonymous: trans	FOLR3	frameshift	chr11:72139110:CTA:C	1	NA	1	Yes	NA	NA	Yes	0.912265	chr11:72139110:CTA:C	1	1	Yes	Yes	Yes	No	0.076104
MST1	MST1_3_45957007_53210679	cis	2	13	0.139502	chr3:49355917:C:T	rs8179171	3	49355917	T	C	-0.48947	0.078236	3.4e-10	0.0214	0.9813	Intergenic: cis	RHOA	downstream_gene	chr3:49674864:C:T	0.00111259	NA	NA	No	NA	NA	No	0		NA	NA	No	No	Yes	No	1.47072e-05
MST1	MST1_3_45957007_53210679	cis	3	6	0.576145	chr3:49377868:G:A	rs62259941	3	49377868	A	G	-0.53576	0.097029	3e-08	0.0159	0.8724	Non-coding: cis non-target gene	RHOA	intron	chr3:50086613:T:C	0.375769	rs11130213	0.0351842	No	rs114953223	1	No	0		NA	NA	No	No	Yes	No	0.0728817
MST1	MST1_3_45957007_53210679	cis	1	29	0.0689684	chr3:49629531:C:A	rs1873625	3	49629531	A	C	-1.2112	0.045823	1.8e-154	0.0633	0.9977	Non-coding: cis non-target gene	BSN	intron	chr3:49674864:C:T	0.993265	rs11130213	0.963444	Yes	rs113465792	1	No	0		NA	NA	No	No	Yes	No	0.299332
MTHFSD	MTHFSD_16_86511178_86614236	cis	1	26	0.111231	chr16:86529523:G:T	rs9932053	16	86529523	T	G	0.38098	0.02413	3e-56	0.3438	0.9606	Intergenic: cis	MTHFSD	downstream_gene	chr16:86527254:T:C	0.939264	rs9939348	0.977847	Yes	rs3751802	0.995084	No	0		NA	NA	No	No	No	No	0.39681
MUC13	MUC13_3_124622469_124962927	cis	1	50	0.0589913	chr3:124920909:G:A	rs9843509	3	124920909	A	G	-0.24865	0.034696	7.7e-13	0.8538	0.8426	Non-coding: cis target gene	MUC13	intron	chr3:124908177:T:G	0.988447	rs1127233	0.972162	Yes	rs1127233	0.987264	Yes	0.131212	chr3:124900068:C:T,chr3:124900636:C:T,chr3:124901893:C:G,chr3:124907128:A:G,chr3:124908177:T:G	NA	NA	No	No	Yes	No	0.257558
MUC13	MUC13_9_133153627_133494915	trans	1	11	0.132899	chr9:133266456:T:C	rs2519093	9	133266456	C	T	0.24344	0.027702	1.5e-18	0.777	0.9808	Non-coding: trans	ABO	intron	chr9:133266456:T:C	1	rs2519093	1	Yes	rs2519093	1	Yes	0.132899	chr9:133266456:T:C	1	1	Yes	No	No	No	0.195493
MUC16	MUC16_2_241723358_241814528	trans	1	14	0.160623	chr2:241793577:A:G	rs62648954	2	241793577	A	G	0.217445	0.0338456	1.3e-10	0.8687	0.9558	Non-coding: trans	GAL3ST2	intron	chr2:241792031:G:C	0.991626	rs34255800	0.874133	Yes	rs150107870	0.99239	Yes	0.482935	chr2:241788683:C:T,chr2:241788833:G:A,chr2:241789202:G:A,chr2:241791150:G:A,chr2:241791173:A:G,chr2:241791174:C:A,chr2:241791671:C:G,chr2:241792031:G:C	NA	NA	No	No	No	Yes	0.171518
MUC2	MUC2_9_132997070_133549646	trans	2	23	0.0785347	chr9:133256205:G:C	rs7853989	9	133256205	C	G	0.54516	0.027288	1.5e-96	0.219	0.9966	Non-synonymous: trans	ABO	missense	chr9:133256074:G:A	0.998807	rs8176741	0.700454	Yes	rs8176741	0.994323	Yes	0.0734044	chr9:133256074:G:A	NA	NA	No	Yes	Yes	No	0.102377
MUC2	MUC2_9_132997070_133549646	trans	1	33	0.0545447	chr9:133270565:G:A	rs2769071	9	133270565	G	A	0.54574	0.022973	2.1e-134	0.4442	0.985	Non-coding: trans	ABO	intron	chr9:133273813:C:T	0.997509	rs505922	0.991012	Yes	9:136138765_GCGCCCACCACTA_G	0.998899	Yes	0.170325	chr9:133257521:T:TC,chr9:133267960:T:C,chr9:133269828:T:C,chr9:133270797:T:A,chr9:133273813:C:T,chr9:133274084:C:T	NA	NA	No	No	Yes	No	0.345097
MUC2	MUC2_11_1050165_1179118	cis	1	6	0.249763	chr11:1083078:T:C	rs41411848	11	1083078	C	T	-0.32733	0.022735	2.1e-58	0.4174	0.9996	Non-synonymous: cis target gene	MUC2	missense	chr11:1083581:G:A	0.999167	rs12416873	0.991645	Yes	rs12416873	0.999683	Yes	0.704147	chr11:1083116:G:C,chr11:1083281:A:G,chr11:1083355:A:G,chr11:1083385:A:G,chr11:1083581:G:A	NA	NA	No	Yes	Yes	No	0.203067
MUC2	MUC2_19_5766947_5867058	trans	1	2	0.922223	chr19:5844781:A:C	rs28362459	19	5844781	C	A	0.20965	0.02539	3.5e-18	0.255	0.9949	Non-synonymous: trans	FUT3	missense	chr19:5835666:G:A	0.268249	rs12019136	0.410995	No	rs12019136	0.9553	No	0		NA	NA	No	Yes	Yes	No	0.0939495
MUC2	MUC2_19_48581885_48764454	trans	1	1	1	chr19:48703374:A:T	rs1047781	19	48703374	T	A	0.32822	0.022584	4.6e-59	0.4532	0.9922	Non-synonymous: trans	FUT2	missense	chr19:48703205:C:T	0.00530837	rs681343	5.47561e-05	No	rs681343	1	No	0		1	0.5	No	Yes	Yes	No	0.000323415
MYDGF	MYDGF_7_6420774_6585692	trans	1	9	0.27175	chr7:6482832:CAAAAAAAAAAAA:C	rs10525658	7	6482832	C	CAAAAAAAAAAAA	0.14342	0.023369	8.3e-10	0.4199	0.9473	Non-coding: trans	KDELR2	intron	NA	NA	NA	NA	No	NA	NA	No	0		0.999971	0.360265	No	No	No	No	0.285
MYDGF	MYDGF_19_4633564_4747516	cis	1	22	0.182836	chr19:4674787:A:G	rs11670570	19	4674787	G	A	-0.36321	0.032968	3.2e-28	0.1526	0.901	Intergenic: cis	MYDGF	upstream_gene	chr19:4656827:A:C	0.902399	rs60893137	0.0836394	Yes	rs60893137	0.977129	Yes	0.532421	chr19:4656527:C:T,chr19:4656827:A:C,chr19:4656850:C:T,chr19:4657302:T:C,chr19:4657484:T:G,chr19:4658035:A:G,chr19:4658389:G:A,chr19:4658801:A:T,chr19:4664425:G:C,chr19:4664742:G:A,chr19:4666422:C:T,chr19:4667277:C:T,chr19:4671393:A:G,chr19:4673502:G:A	NA	NA	No	No	No	No	0.211297
MYOC	MYOC_1_171249790_172305163	cis	1	3	0.595167	chr1:171645230:T:C	rs7523603	1	171645230	C	T	-0.48053	0.026642	1e-72	0.252	0.9614	Non-coding: cis target gene	MYOC	intron	chr1:171648253:C:T	0.992159	rs6425363	0.998804	Yes	rs74315329	1	Yes	0.365636	chr1:171646717:G:A,chr1:171648253:C:T	NA	NA	No	No	No	No	0.0915522
MYOC	MYOC_1_171249790_172305163	cis	2	2	0.746167	chr1:171652476:G:A	rs74315337	1	171652476	A	G	-1.464	0.12528	1.5e-31	0.0082	0.9988	Non-coding: cis target gene	MYOC	splice_donor_region	chr1:171648253:C:T	0.0308006	rs235922	1.32981e-05	No	rs2421853	1	No	0		NA	NA	No	No	No	No	7.35035e-05
MYOC	MYOC_1_171249790_172305163	cis	3	1	1	chr1:171654693:C:A	rs2075537	1	171654693	A	C	-0.088948	0.023496	0.00015	0.433	0.9396	Intergenic: cis	MYOC	upstream_gene	chr1:171654693:C:A	1	rs2075537	1	Yes	rs2075537	1	Yes	1	chr1:171654693:C:A	1	1	Yes	No	No	No	0.307266
MZB1	MZB1_5_137650161_141216990	cis	1	3	0.385515	chr5:139389334:C:A	rs117072954	5	139389334	A	C	-1.8751	0.095081	1.5e-86	0.0144	0.9961	Non-coding: cis target gene	MZB1	3_prime_utr	chr5:139409996:G:A	0.0286704	NA	NA	No	NA	NA	No	0		1	0.5	No	No	Yes	No	0
MZB1	MZB1_5_137650161_141216990	cis	2	6	0.337742	chr5:139421234:G:A	rs546004844	5	139421234	A	G	-1.1195	0.16187	4.3e-12	0.0051	0.9355	Non-coding: cis non-target gene	DNAJC18	intron	chr5:139388485:C:T	0.994789	rs200793536	0.00424344	Yes	rs200793536	1	Yes	0.205108	chr5:139388485:C:T	0.999991	0.499998	No	No	Yes	No	0
MZB1	MZB1_14_105485192_105939446	trans	1	13	0.166076	chr14:105745936:C:T	rs11160868	14	105745936	T	C	-0.23501	0.031465	3.7e-14	0.3495	0.6227	Intergenic: trans	IGHG1	upstream_gene	chr14:105721708:C:T	0.453514	rs11624491	0.972805	Yes	rs11624491	0.994394	Yes	0.486851	chr14:105745936:C:T,chr14:105746999:C:T,chr14:105748130:C:T,chr14:105754518:G:C,chr14:105754597:T:A	1	1	Yes	No	Yes	No	0.300097
MZT1	MZT1_20_384301_534145	trans	1	2	0.862445	chr20:423763:T:C	rs6107303	20	423763	T	C	-0.142548	0.0227581	3.8e-10	0.4541	0.9709	Non-coding: trans	TBC1D20	3_prime_utr	NA	NA	NA	NA	No	NA	NA	No	0		0.999967	0.32119	No	No	No	No	0.304803
NAA80	NAA80_3_48360770_52088668	cis	1	76	0.0409058	chr3:50332633:G:GA	rs56872728	3	50332633	G	GA	0.20225	0.023346	4.6e-18	0.4404	0.9477	Non-coding: cis non-target gene	RASSF1	intron	chr3:50334001:C:A	0.123452	NA	NA	No	NA	NA	No	0		NA	NA	No	No	Yes	No	0.00741535
NAAA	NAAA_4_75034808_76561815	cis	2	8	0.382796	chr4:75921721:G:T	rs10518142	4	75921721	T	G	-0.49339	0.022598	4.3e-108	0.5283	0.9983	Non-coding: cis target gene	NAAA	intron	chr4:75917705:A:T	0.978445	rs7686066	0.963565	Yes	rs565152478	1	Yes	0.055772	chr4:75917705:A:T	NA	NA	No	No	Yes	No	0.289849
NAAA	NAAA_4_75034808_76561815	cis	1	14	0.0826993	chr4:75936156:C:T	rs4859571	4	75936156	T	C	-0.57485	0.022755	3.2e-143	0.3866	0.9999	Non-synonymous: cis target gene	NAAA	missense	chr4:75935911:G:C	0.999707	rs28588114	0.997939	Yes	4:76994727_CA_C	1	Yes	0.477096	chr4:75934616:C:T,chr4:75934723:A:T,chr4:75935482:G:A,chr4:75935911:G:C,chr4:75936156:C:T,chr4:75936242:A:G,chr4:75936847:G:A	NA	NA	No	Yes	Yes	No	0.231801
NAAA	NAAA_12_101621481_101955887	trans	1	35	0.0465361	chr12:101696221:G:A	rs2695281	12	101696221	A	G	0.18455	0.02287	1.7e-17	0.418	0.9989	Non-coding: trans	.	non_coding_transcript_exon	chr12:101699681:G:A	0.875459	rs2559850	0.985458	Yes	rs2559850	0.997086	Yes	0.0630302	chr12:101695540:G:A,chr12:101695613:G:C	1	1	Yes	No	No	No	0.412172
NAAA	NAAA_12_101621481_101955887	trans	3	25	0.292805	chr12:101700800:G:C	rs12579890	12	101700800	C	G	-0.28112	0.035081	2.1e-17	0.1194	0.9702	Non-coding: trans	CHPT1	intron	chr12:101838232:G:A	0.108322	rs12227685	0.539938	No	rs765496457	1	No	0		NA	NA	No	No	No	No	0.158391
NAAA	NAAA_12_101621481_101955887	trans	2	20	0.13459	chr12:101841480:T:C	rs11111054	12	101841480	C	T	-0.26425	0.034624	9.5e-16	0.1289	0.9472	Intergenic: trans	RNA5SP369	downstream_gene	chr12:101834771:A:G	0.126008	rs10860794	0.483835	No	rs765496457	1	No	0		1	1	Yes	No	No	No	0.170478
NACC1	NACC1_3_51894260_53260983	trans	1	3	0.420239	chr3:52566689:A:G	rs75404951	3	52566689	G	A	-0.27326	0.037777	4.7e-13	0.0952	0.99	Non-coding: trans	PBRM1	intron	NA	NA	NA	NA	No	NA	NA	No	0		1	0.499421	No	No	Yes	No	0.000411571
NADK	NADK_1_1669993_1989807	cis	1	18	0.14377	chr1:1748780:G:A	rs1014988	1	1748780	A	G	0.22067	0.025136	7.1e-19	0.4505	0.8059	Intergenic: cis	SLC35E2A	upstream_gene	chr1:1747472:A:T	0.696139	rs79755274	0.96985	Yes	rs145474533	0.999059	Yes	0.345229	chr1:1748780:G:A,chr1:1754601:G:T,chr1:1757074:G:T,chr1:1757725:C:T	NA	NA	No	No	Yes	No	0.487337
NADK	NADK_12_7361835_7489318	trans	1	30	0.0903311	chr12:7400325:C:T	rs12309831	12	7400325	T	C	0.38977	0.030538	1.7e-37	0.1669	0.9909	Non-coding: trans	CD163L1	intron	chr12:7391990:CCACT:C	0.998219	12:7544586_CCACT_C	0.993429	Yes	rs150856487	1	Yes	0.634972	chr12:7390128:C:T,chr12:7391990:CCACT:C,chr12:7394123:A:AC,chr12:7396413:C:T,chr12:7397590:G:A,chr12:7398626:G:C,chr12:7398711:A:G,chr12:7400325:C:T,chr12:7400455:G:T,chr12:7402820:G:C,chr12:7407674:C:T,chr12:7408432:C:T,chr12:7416664:C:T,chr12:7420475:T:A,chr12:7421785:G:A,chr12:7422056:T:G,chr12:7422225:G:A,chr12:7424074:T:C,chr12:7426681:C:A,chr12:7431101:C:T	NA	NA	No	No	Yes	No	0.0346015
NAGA	NAGA_12_101670664_101956558	trans	2	34	0.0468659	chr12:101695265:G:A	rs2695285	12	101695265	A	G	0.13761	0.023221	3.1e-09	0.4114	0.9712	Intergenic: trans	CHPT1	upstream_gene	chr12:101693027:A:T	0.991056	rs2695295	0.98342	Yes	rs2695295	0.991755	Yes	0.72326	chr12:101693027:A:T,chr12:101693236:G:A,chr12:101693415:A:G,chr12:101693464:A:G,chr12:101693512:G:A,chr12:101693618:A:G,chr12:101693858:C:T,chr12:101694066:G:A,chr12:101694334:T:C,chr12:101694583:T:C,chr12:101694729:T:C,chr12:101695265:G:A,chr12:101695522:A:G,chr12:101695540:G:A,chr12:101695613:G:C,chr12:101695621:A:C,chr12:101695724:G:A,chr12:101695783:A:G,chr12:101696221:G:A,chr12:101696302:C:T,chr12:101696468:C:T	1	1	Yes	No	No	No	0.412288
NAGA	NAGA_12_101670664_101956558	trans	1	15	0.204309	chr12:101830832:G:T	rs140600142	12	101830832	T	G	-0.29953	0.036827	4.1e-16	0.109	0.9626	Non-coding: trans	GNPTAB	5_prime_utr	chr12:101851407:C:T	0.464801	rs11111058	0.938995	Yes	rs765496457	1	Yes	0.916278	chr12:101772908:C:T,chr12:101784849:T:C,chr12:101800975:T:G,chr12:101803418:C:T,chr12:101808915:T:G,chr12:101830832:G:T,chr12:101833891:G:T,chr12:101844351:T:C,chr12:101852087:A:T,chr12:101852795:TC:T,chr12:101854787:T:C	NA	NA	No	No	No	No	0.0902182
NAGA	NAGA_22_40059590_42518652	cis	2	116	0.0551862	chr22:42142219:A:G	rs1807314	22	42142219	G	A	-0.15577	0.030637	3.7e-07	0.1659	0.9434	Non-coding: cis non-target gene	CYP2D7	intron	chr22:42141587:G:A	0.0867687	rs1800754	0.387048	No	22:42229039_CAG_C	1	No	0		NA	NA	No	No	Yes	No	0.319234
NAGA	NAGA_22_40059590_42518652	cis	1	4	0.613493	chr22:42142819:G:A	rs191494653	22	42142819	A	G	-0.47167	0.067979	3.8e-12	0.0325	0.8914	Non-synonymous: cis non-target gene	CYP2D7	missense	chr22:42141587:G:A	0.0472836	rs121434529	0.000301693	No	22:42229039_CAG_C	1	No	0		0.999999	0.499999	No	Yes	Yes	No	0
NAGK	NAGK_2_70983127_71484222	cis	2	7	0.193239	chr2:71061687:G:A	rs9636398	2	71061687	G	A	0.0035508	0.023488	0.89	0.3915	0.9482	Non-coding: cis non-target gene	.	intron	chr2:71065392:T:C	0.174253	rs11686162	0.817872	Yes	rs546273422	1	No	0		NA	NA	No	No	No	No	0.17724
NAGK	NAGK_2_70983127_71484222	cis	1	1	0.9777	chr2:71090845:A:T	rs3962380	2	71090845	T	A	-0.27202	0.024064	1.2e-29	0.3489	0.952	Intergenic: cis	.	intergenic	chr2:71065791:A:G	0.242433	rs11680831	0.380822	No	rs546273422	1	No	0		NA	NA	No	No	No	No	0.175523
NAGPA	NAGPA_9_133182305_133522426	trans	1	24	0.265224	chr9:133254842:C:G	rs201221083	9	133254842	G	C	0.18198	0.02853	8.6e-11	0.2052	0.9656	Non-coding: trans	ABO	intron	chr9:133255801:C:T	0.961683	NA	NA	Yes	NA	NA	Yes	0.64561	chr9:133253171:T:C,chr9:133253728:A:T,chr9:133254260:G:A,chr9:133254328:C:T,chr9:133255354:C:T,chr9:133255635:C:T,chr9:133255801:C:T,chr9:133255928:C:G,chr9:133255935:G:T,chr9:133256028:C:T,chr9:133256074:G:A,chr9:133256205:G:C,chr9:133256508:C:T,chr9:133256781:T:C,chr9:133257129:G:A,chr9:133257138:T:C,chr9:133257367:C:A,chr9:133262254:C:T,chr9:133266772:C:T,chr9:133269042:A:G,chr9:133273734:C:T	NA	NA	No	No	Yes	No	9.31909e-05
NAGPA	NAGPA_16_4929538_5108637	cis	2	2	0.907995	chr16:5006294:A:C	rs2302553	16	5006294	C	A	0.441	0.028551	4.4e-54	0.201	0.9442	Non-coding: cis non-target gene	SEC14L5	intron	chr16:5005563:TA:T	0.237793	rs2937110	0.149341	No	16:5055564_TA_T	0.99896	No	0		NA	NA	No	No	Yes	No	0.310342
NAGPA	NAGPA_16_4929538_5108637	cis	1	2	0.846952	chr16:5029465:A:G	rs12599777	16	5029465	G	A	-0.54903	0.024124	7.7e-115	0.4169	0.8944	Non-coding: cis target gene	NAGPA	intron	chr16:5029465:A:G	1	rs12599777	1	Yes	rs12599777	1	Yes	0.846952	chr16:5029465:A:G	1	1	Yes	No	Yes	No	0.189585
NAP1L4	NAP1L4_3_47289879_51529276	trans	1	5	0.567572	chr3:49756320:A:G	rs116845431	3	49756320	G	A	0.4314	0.060053	6.8e-13	0.0363	0.9988	Non-coding: trans	IP6K1	intron	NA	NA	NA	NA	No	NA	NA	No	0		0.999999	0.5	No	No	Yes	No	0
NAPRT	NAPRT_8_143391086_143644996	cis	1	15	0.264167	chr8:143602045:A:G	rs10093709	8	143602045	G	A	0.26341	0.022448	8.5e-32	0.4834	0.9625	Non-coding: cis non-target gene	TIGD5	3_prime_utr	chr8:143594692:C:T	0.984886	rs9657360	0.998616	Yes	rs9657360	0.999497	Yes	0.25117	chr8:143594692:C:T,chr8:143599607:G:T,chr8:143601805:A:G,chr8:143601980:T:C	1	1	Yes	No	Yes	No	0.209069
NCAM1	NCAM1_11_112385206_112886440	cis	1	40	0.0380877	chr11:112739992:G:T	rs55915839	11	112739992	T	G	0.25929	0.036391	1.3e-12	0.1061	0.9853	Non-coding: cis non-target gene	.	intron	chr11:112768683:T:C	0.857945	rs2036934	0.988212	Yes	rs2036934	0.995752	Yes	0.0345742	chr11:112752568:C:T,chr11:112761942:C:A,chr11:112763375:C:T	1	1	Yes	No	No	No	0.489206
NCAM1	NCAM1_11_112945588_113305364	cis	1	7	0.657442	chr11:113108781:G:GT	rs200125250	11	113108781	GT	G	-0.2922	0.02359	2.2e-35	0.4625	0.8972	Non-coding: cis target gene	NCAM1	intron	chr11:113105212:C:T	0.971436	rs11214489	0.94173	Yes	rs11214489	0.999662	Yes	0.0286451	chr11:113105212:C:T	NA	NA	No	No	No	No	0.214333
NCAM1	NCAM1_11_112945588_113305364	cis	2	4	0.633266	chr11:113262954:T:G	rs2288158	11	113262954	G	T	0.287	0.026069	2.6e-28	0.3069	0.8774	Non-coding: cis target gene	NCAM1	3_prime_utr	chr11:113262954:T:G	1	rs2288158	1	Yes	rs2288158	1	Yes	0.633266	chr11:113262954:T:G	1	1	Yes	No	No	No	0.138878
NCAM2	NCAM2_16_256891_401017	trans	1	15	0.163669	chr16:376432:T:C	rs2071915	16	376432	C	T	-0.24252	0.02395	1.3e-24	0.3237	0.9996	Non-synonymous: trans	PGAP6	missense	chr16:372516:T:G	1	rs2071916	0.998402	Yes	rs186951736	1	Yes	0.644382	chr16:376432:T:C,chr16:376476:T:C,chr16:377309:G:A,chr16:377349:C:A,chr16:377479:T:C,chr16:377657:G:A,chr16:377784:G:A,chr16:377820:C:T,chr16:378001:A:C	1	1	Yes	Yes	Yes	No	0.433282
NCAM2	NCAM2_21_20872394_21091646	cis	2	2	0.493623	chr21:20992989:G:A	rs9980476	21	20992989	A	G	0.19357	0.023211	4.3e-17	0.5629	0.9583	Intergenic: cis	.	intergenic	chr21:20954836:G:A	0.423951	rs1783281	0.0839834	No	rs76773034	0.988822	No	0		NA	NA	No	No	No	No	0.04602
NCAM2	NCAM2_21_20872394_21091646	cis	1	15	0.0937492	chr21:21009099:T:G	rs6518019	21	21009099	G	T	0.26763	0.027369	9e-23	0.7891	0.9953	Non-coding: cis target gene	NCAM2	intron	chr21:21007727:T:C	0.956966	rs11911765	0.970997	Yes	rs11911765	0.999759	No	0		NA	NA	No	No	No	No	0.493081
NCAM2	NCAM2_21_21125107_21522688	cis	1	6	0.278338	chr21:21502728:C:T	rs59586716	21	21502728	T	C	-0.27381	0.025104	6.4e-28	0.3014	0.9299	Non-coding: cis target gene	NCAM2	intron	chr21:21506932:G:A	0.0650149	rs117398012	0.292581	No	rs2826867	1	No	0		NA	NA	No	No	No	No	0.104916
NCAN	NCAN_19_18977449_19881754	cis	1	13	0.180842	chr19:19207349:A:G	rs10412238	19	19207349	G	A	-0.1301	0.026183	6.3e-07	0.2429	0.9901	Intergenic: cis	NCAN	upstream_gene	chr19:19220023:T:C	0.619603	rs77720510	0.495997	No	rs79573461	1	Yes	0.0249866	chr19:19214226:A:ACTCT,chr19:19220023:T:C	NA	NA	No	No	Yes	No	0.139621
NCAN	NCAN_19_18977449_19881754	cis	2	2	0.938131	chr19:19219115:C:T	rs2228603	19	19219115	T	C	-0.30184	0.040484	1.2e-13	0.0823	0.9976	Non-synonymous: cis target gene	NCAN	missense	chr19:19219115:C:T	1	rs2228603	1	Yes	rs2228603	1	Yes	0.966585	chr19:19219115:C:T,chr19:19225799:C:T	0.982333	1	Yes	Yes	Yes	No	0.0726425
NCR1	NCR1_19_54709772_54944097	cis	1	3	0.625641	chr19:54904812:C:G	rs7255591	19	54904812	G	C	0.58813	0.023945	4.5e-133	0.652	0.9548	Intergenic: cis	NCR1	upstream_gene	chr19:54904812:C:G	1	rs7255591	1	Yes	rs7255591	1	Yes	0.625641	chr19:54904812:C:G	1	1	Yes	No	Yes	No	0.091766
NCR1	NCR1_19_54709772_54944097	cis	2	6	0.536096	chr19:54919439:AGG:A	rs143954054	19	54919439	A	AGG	-0.52945	0.037623	7.8e-45	0.1213	0.8383	Intergenic: cis	NLRP7	downstream_gene	chr19:54921960:A:G	0.934599	rs71367122	0.98167	Yes	rs35676942	1	Yes	0.354845	chr19:54921161:C:T,chr19:54921960:A:G	NA	NA	No	No	Yes	No	0.0592239
NCR3LG1	NCR3LG1_3_98529393_99060684	trans	1	3	0.405445	chr3:98688089:G:C	rs12496730	3	98688089	C	G	-0.27635	0.022749	5.2e-35	0.4548	0.9644	Intergenic: trans	.	intergenic	chr3:98698056:G:T	0.993615	rs10935473	0.998503	Yes	rs10935473	0.999708	Yes	0.99147	chr3:98684125:C:T,chr3:98687950:T:C,chr3:98688089:G:C	1	1	Yes	No	No	No	0.450021
NCR3LG1	NCR3LG1_9_133153627_133543074	trans	1	8	0.249968	chr9:133264504:G:GAAACTGCC	rs60937319	9	133264504	G	GAAACTGCC	-0.32295	0.027551	2.4e-32	0.2243	0.9805	Non-coding: trans	ABO	intron	chr9:133273983:A:G	0.985672	NA	NA	Yes	NA	NA	Yes	0.377737	chr9:133266456:T:C,chr9:133273983:A:G,chr9:133274414:A:G	NA	NA	No	No	No	No	0.263877
NCR3LG1	NCR3LG1_11_16969317_17413164	cis	1	8	0.184033	chr11:17366435:A:G	rs11024268	11	17366435	A	G	-0.35614	0.024129	4.8e-51	0.3826	0.9219	Non-coding: cis target gene	NCR3LG1	intron	chr11:17362951:T:C	0.999257	rs12146443	0.982475	Yes	rs189231580	1	Yes	0.142251	chr11:17362951:T:C,chr11:17362995:C:A	NA	NA	No	No	No	No	0.377685
NCS1	NCS1_6_24202560_24707412	trans	1	2	0.761341	chr6:24512970:G:A	rs150674717	6	24512970	A	G	-0.91064	0.13998	7.7e-11	0.0067	0.9805	Non-coding: trans	ALDH5A1	intron	chr6:24514341:A:C	0.0060692	NA	NA	No	NA	NA	No	0		0.999952	0.500037	No	No	Yes	No	0
NECTIN1	NECTIN1_9_133155599_133494915	trans	1	11	0.133816	chr9:133266456:T:C	rs2519093	9	133266456	T	C	-0.282284	0.027694	2.1e-24	0.2229	0.9814	Non-coding: trans	ABO	intron	chr9:133276163:T:TGGTGCAGGCGCAGGAAAAAATTGTGGCAATTCCTCA	0.993637	9:136151579_TGGTGCAGGCGCAGGAAAAAATTGTGGCAATTCCTCA_T	0.994562	Yes	9:136151579_TGGTGCAGGCGCAGGAAAAAATTGTGGCAATTCCTCA_T	0.999413	Yes	0.422732	chr9:133266456:T:C,chr9:133273983:A:G,chr9:133274414:A:G,chr9:133276163:T:TGGTGCAGGCGCAGGAAAAAATTGTGGCAATTCCTCA	1	1	Yes	No	No	No	0.195493
NECTIN2	NECTIN2_14_94487391_94527387	trans	1	10	0.32798	chr14:94509525:C:T	rs78913970	14	94509525	C	T	0.476433	0.0527962	1.8e-19	0.9508	0.9673	Non-coding: trans	SERPINA12	intron	NA	NA	NA	NA	No	NA	NA	No	0		1	1	Yes	No	No	No	0.0137758
NECTIN2	NECTIN2_19_48581885_48764454	trans	1	1	0.977822	chr19:48703374:A:T	rs1047781	19	48703374	A	T	0.170554	0.0226819	5.5e-14	0.5469	0.9921	Non-synonymous: trans	FUT2	missense	chr19:48703417:G:A	0.00530837	rs601338	5.47579e-05	No	rs601338	1	No	0		1	0.499839	No	Yes	Yes	No	0.000323415
NEDD4L	NEDD4L_15_55780090_56042279	trans	1	12	0.308923	chr15:55993738:G:A	rs5007873	15	55993738	A	G	-0.29102	0.022378	1.2e-38	0.4325	0.9973	Intergenic: trans	NEDD4	upstream_gene	chr15:56003606:A:C	0.997746	rs28430908	0.9833	Yes	rs62045220	1	Yes	0.584985	chr15:55988834:A:C,chr15:55989176:C:T,chr15:55989452:A:G,chr15:55990955:T:C,chr15:55991313:G:A,chr15:55997154:C:T,chr15:55999375:C:T,chr15:56002022:AT:A,chr15:56003606:A:C	1	1	Yes	No	No	No	0.0313256
NELL1	NELL1_11_20805265_21043336	cis	2	41	0.0893418	chr11:20833894:A:G	rs12270521	11	20833894	G	A	-0.1696	0.024506	4.4e-12	0.3434	0.951	Non-coding: cis target gene	NELL1	intron	chr11:20872958:G:A	0.235981	rs12290720	0.838756	Yes	rs117839762	1	Yes	0.708728	chr11:20833289:CATTATT:C,chr11:20833894:A:G,chr11:20834245:T:C,chr11:20834999:C:T,chr11:20838341:T:C,chr11:20841103:T:G,chr11:20841139:G:A,chr11:20841710:G:A,chr11:20843285:G:T,chr11:20846286:T:C,chr11:20848008:A:G,chr11:20848325:C:T,chr11:20849110:C:A,chr11:20849157:T:C,chr11:20849190:C:T,chr11:20849964:G:A,chr11:20852892:C:T	0.996757	1	Yes	No	Yes	No	0.0705756
NELL1	NELL1_11_20805265_21043336	cis	1	5	0.400079	chr11:20943239:T:C	rs74578408	11	20943239	C	T	0.70437	0.038932	3.4e-74	0.0932	0.9752	Non-coding: cis target gene	NELL1	intron	chr11:20933724:G:A	0.986462	rs61652119	0.898195	Yes	rs117839762	1	No	0		NA	NA	No	No	Yes	No	0.0478935
NELL1	NELL1_12_512838_567777	trans	1	12	0.296293	chr12:552490:A:G	rs7298766	12	552490	G	A	0.21895	0.028947	2.6e-15	0.1863	0.9998	Non-synonymous: trans	B4GALNT3	missense	chr12:552490:A:G	1	rs7298766	1	Yes	rs7298766	1	Yes	0.296293	chr12:552490:A:G	1	1	Yes	Yes	Yes	No	0.308223
NELL1	NELL1_X_112823699_113447572	trans	1	66	0.0431181	chrX:112864498:A:G	rs646398	X	112864498	A	G	0.14404	0.018871	1.1e-14	0.4203	0.9983	Intergenic: trans	.	intergenic	chrX:112901831:C:T	0.430609	rs2188264	0.83633	Yes	rs2188264	0.984101	Yes	0.271237	chrX:112864517:G:C,chrX:112864896:A:G,chrX:112865163:TA:T,chrX:112871059:T:C,chrX:112881784:C:G,chrX:112884300:G:A,chrX:112885003:G:T,chrX:112887075:G:C,chrX:112899985:G:A,chrX:112900133:G:A,chrX:112900743:G:T,chrX:112901399:C:T,chrX:112903525:G:A,chrX:112905964:A:G,chrX:112908295:G:A,chrX:112913087:G:A,chrX:112913972:T:G,chrX:112915656:T:G,chrX:112915666:G:C	NA	NA	No	No	No	No	0.25754
NELL2	NELL2_9_133158351_133494915	trans	1	17	0.128976	chr9:133273983:A:G	rs507666	9	133273983	G	A	0.23909	0.027535	3.4e-18	0.7802	0.9999	Non-coding: trans	ABO	intron	chr9:133266456:T:C	0.996916	rs2519093	0.99662	Yes	rs2519093	0.999007	Yes	0.425891	chr9:133266456:T:C,chr9:133273983:A:G,chr9:133274414:A:G,chr9:133276163:T:TGGTGCAGGCGCAGGAAAAAATTGTGGCAATTCCTCA	1	1	Yes	No	Yes	No	0.195799
NELL2	NELL2_19_7662623_7741037	trans	1	2	0.9264	chr19:7731037:C:T	rs201366492	19	7731037	T	C	0.87899	0.11299	5.1e-15	0.0099	0.989	Non-synonymous: trans	CLEC4G	missense	chr19:7729640:T:C	0.00809305	NA	NA	No	NA	NA	No	0		1	0.5	No	Yes	Yes	No	0
NFASC	NFASC_1_204705485_205022123	cis	1	15	0.106868	chr1:204826760:G:T	rs7539437	1	204826760	T	G	0.26254	0.024299	3.2e-27	0.5604	0.8949	Non-coding: cis non-target gene	.	intron	chr1:204852036:G:A	0.820874	rs16854533	0.962399	Yes	rs16854533	0.985802	Yes	0.00304173	chr1:204840196:C:T	NA	NA	No	No	No	No	0.090615
NFASC	NFASC_1_204705485_205022123	cis	2	12	0.405928	chr1:204864502:A:G	rs7537504	1	204864502	G	A	0.25297	0.025348	2e-23	0.6642	0.9087	Non-coding: cis target gene	NFASC	intron	chr1:204852036:G:A	0.167646	rs16854533	0.785024	No	rs142675474	1	No	0		NA	NA	No	No	No	No	0.0768733
NFKBIE	NFKBIE_6_44183049_44329344	cis	1	12	0.129705	chr6:44264673:CAAG:C	rs35302775	6	44264673	C	CAAG	-0.44659	0.031635	3e-45	0.1548	0.9792	Non-coding: cis target gene	NFKBIE	intron	chr6:44266802:G:C	0.999221	rs28362856	0.995955	Yes	rs28362856	0.998219	Yes	0.364068	chr6:44264673:CAAG:C,chr6:44266802:G:C,chr6:44266884:G:T,chr6:44266985:C:T	1	1	Yes	No	Yes	No	0.04038
NFKBIE	NFKBIE_7_40113019_40454977	trans	1	88	0.108313	chr7:40272664:A:T	rs58906847	7	40272664	T	A	-0.15695	0.024837	2.6e-10	0.4497	0.8391	Non-coding: trans	SUGCT	intron	NA	NA	NA	NA	No	NA	NA	No	0		0.999997	0.367646	No	No	No	No	0.418036
NID1	NID1_1_236029980_236146558	cis	1	15	0.142538	chr1:236057274:T:C	rs12409606	1	236057274	C	T	0.1568	0.023842	4.6e-11	0.3333	0.9985	Non-coding: cis target gene	NID1	intron	chr1:236043445:C:A	0.986375	rs10927324	0.84912	Yes	rs72765471	1	Yes	0.0253843	chr1:236043445:C:A	NA	NA	No	No	No	No	0.244424
NID1	NID1_7_80441294_80699483	trans	1	29	0.0605404	chr7:80547085:CTA:C	rs59723274	7	80547085	C	CTA	-0.27964	0.045933	1.1e-09	0.071	0.9081	Non-coding: trans	CD36	intron	NA	NA	NA	NA	No	NA	NA	No	0		0.999976	0.499991	No	No	No	No	0.000294109
NID1	NID1_10_19840605_20145458	trans	1	4	0.666489	chr10:19946534:C:G	rs7895470	10	19946534	G	C	0.24708	0.027809	6.1e-19	0.7621	0.8823	Non-coding: trans	PLXDC2	intron	chr10:19931917:G:T	0.911103	rs927826	0.969254	Yes	rs927826	0.99137	Yes	0.666489	chr10:19946534:C:G	1	1	Yes	No	No	No	0.288637
NID2	NID2_7_80441294_80692969	trans	1	25	0.0998355	chr7:80547085:CTA:C	rs59723274	7	80547085	C	CTA	-0.33927	0.045869	1.1e-13	0.071	0.9081	Non-coding: trans	CD36	intron	chr7:80589645:C:T	0.0228487	rs6961069	3.02899e-05	No	rs6961069	1	No	0		1	0.5	No	No	No	No	0.000294109
NID2	NID2_14_51858213_52227447	cis	1	7	0.726814	chr14:52021048:T:C	rs2516600	14	52021048	C	T	0.37613	0.025109	4.6e-51	0.2977	0.9697	Non-coding: cis target gene	NID2	intron	chr14:52021048:T:C	1	rs2516600	1	Yes	rs2516600	1	Yes	0.726814	chr14:52021048:T:C	1	1	Yes	No	No	No	0.44625
NINJ1	NINJ1_9_93037880_93630624	cis	1	12	0.212451	chr9:93120463:A:AC	rs11379524	9	93120463	A	AC	-0.393639	0.0250636	1.4e-55	0.3308	0.9067	Intergenic: cis	NINJ1	downstream_gene	chr9:93120463:A:AC	1	rs11379524	1	Yes	rs11379524	1	Yes	0.212451	chr9:93120463:A:AC	1	1	Yes	No	No	No	0.371035
NME3	NME3_12_8924087_9192419	trans	1	55	0.0623756	chr12:9115989:T:C	rs226379	12	9115989	C	T	-0.24739	0.041553	1.6e-09	0.0835	0.9598	Non-coding: trans	A2M	intron	chr12:9090328:G:C	0.955913	rs2193005	0.988241	Yes	rs2193005	0.998044	Yes	0.616695	chr12:9074462:T:A,chr12:9075272:T:A,chr12:9075435:A:G,chr12:9075659:T:C,chr12:9075702:T:C,chr12:9076035:C:T,chr12:9076048:T:C,chr12:9076227:A:G,chr12:9076561:G:A,chr12:9076574:C:T,chr12:9077033:C:T,chr12:9077442:C:T,chr12:9077535:G:A,chr12:9077976:G:T,chr12:9078066:T:A,chr12:9078110:C:T,chr12:9078136:G:A,chr12:9079042:T:C,chr12:9079672:T:C,chr12:9080956:C:T,chr12:9081502:G:A,chr12:9082831:C:G,chr12:9083143:G:A,chr12:9085616:G:C,chr12:9085715:G:A,chr12:9090328:G:C,chr12:9099228:GCTT:G,chr12:9102187:C:G,chr12:9103235:G:T,chr12:9111051:C:T,chr12:9112350:T:G,chr12:9115989:T:C	0.999999	1	Yes	No	Yes	No	0.352645
NME3	NME3_16_1338634_1940267	cis	1	1	1	chr16:1771305:T:C	rs202165010	16	1771305	C	T	-2.2372	0.10453	1.1e-101	0.0127	0.9377	Non-synonymous: cis target gene	NME3	missense	chr16:1806893:AT:A	0.0255472	NA	NA	No	NA	NA	No	0		1	0.5	No	Yes	Yes	No	7.36139e-05
NME3	NME3_19_3170364_3267417	trans	1	3	0.451922	chr19:3212798:A:AT	rs75733789	19	3212798	AT	A	-0.22967	0.026983	9.7e-18	0.2261	0.97	Intergenic: trans	NCLN	downstream_gene	chr19:3207340:T:C	0.0174169	rs312068	0.138421	No	rs312068	0.998333	No	0		1	0.715978	No	No	No	No	0.0965963
NME3	NME3_19_35447450_35571884	trans	1	12	0.137647	chr19:35521182:T:C	rs2106446	19	35521182	C	T	-0.16859	0.027451	4.2e-10	0.7558	0.9036	Intergenic: trans	SBSN	downstream_gene	chr19:35547488:A:G	0.822939	rs7599	0.485995	Yes	rs7599	0.749063	Yes	0.125198	chr19:35547488:A:G,chr19:35552195:T:C	NA	NA	No	No	No	No	0.340841
NMI	NMI_2_150718035_152520512	cis	1	5	0.70197	chr2:151282902:G:A	rs1048135	2	151282902	A	G	-0.45634	0.022956	6.5e-88	0.3831	0.9995	Non-synonymous: cis target gene	NMI	missense	chr2:151282902:G:A	1	rs1048135	1	Yes	rs1048135	1	Yes	0.796905	chr2:151280447:G:A,chr2:151282902:G:A	1	1	Yes	Yes	Yes	No	0.457778
NMNAT1	NMNAT1_17_27983270_28466565	trans	1	23	0.080527	chr17:28361641:G:A	rs708100	17	28361641	A	G	-0.18827	0.024968	4.6e-14	0.7102	0.9617	Non-coding: trans	TMEM199	3_prime_utr	chr17:28367840:G:A	0.993053	rs704	0.846305	Yes	rs704	0.995156	Yes	0.0313218	chr17:28367840:G:A	NA	NA	No	No	Yes	No	0.479825
NOMO1	NOMO1_16_16134637_18254269	trans	1	4	0.748345	chr16:16204431:G:T	rs4780614	16	16204431	T	G	-0.59677	0.048188	3.1e-35	0.0745	0.8136	Non-coding: trans	ABCC6	intron	chr16:16990082:C:T	2.60099e-05	rs3891245	0.800582	Yes	rs62030355	1	No	0		NA	NA	No	No	No	No	0.197755
NOMO1	NOMO1_16_16134637_18254269	trans	2	1	0.997075	chr16:18212108:C:T	rs74907306	16	18212108	T	C	1.2979	0.14926	3.5e-18	0.014	0.429	Intergenic: trans	.	regulatory_region	chr16:16235514:T:G	8.83166e-07	rs62030355	9.53692e-06	No	rs62030355	1	No	0		NA	NA	No	No	No	No	0.000147327
NOS1	NOS1_12_117205397_117434190	cis	1	8	0.27683	chr12:117256215:C:T	rs12829185	12	117256215	T	C	-0.16757	0.025313	3.3e-11	0.2875	0.9402	Non-coding: cis target gene	NOS1	intron	chr12:117257789:A:G	0.343391	rs10850805	0.55111	No	rs10850805	0.998566	Yes	0.137923	chr12:117247465:G:A,chr12:117256012:G:A,chr12:117261037:C:T	NA	NA	No	No	Yes	No	0.202866
NOTCH1	NOTCH1_9_133120654_133549646	trans	1	16	0.105765	chr9:133256205:G:C	rs7853989	9	133256205	C	G	0.48706	0.027488	3e-70	0.2187	0.9966	Non-synonymous: trans	ABO	missense	NA	NA	9:136130855_TTCTG_T	0.699785	No	9:136130855_TTCTG_T	0.997027	Yes	0.119017	chr9:133254328:C:T,chr9:133255354:C:T,chr9:133255928:C:G,chr9:133256028:C:T	NA	NA	No	Yes	Yes	No	0.102377
NOTCH2	NOTCH2_1_145243242_149217666	trans	1	3	0.592075	chr1:146059902:A:G	rs11487264	1	146059902	G	A	1.1513	0.033591	2e-258	0.144	0.9105	Non-coding: trans	LINC01719	intron	chr1:148326631:T:C	4.39297e-06	NA	NA	No	NA	NA	No	0		NA	NA	No	No	No	No	0.0408702
NOTCH2	NOTCH2_1_149544699_151307944	trans	1	1	0.999999	chr1:149957192:T:C	rs146092896	1	149957192	C	T	0.57527	0.059465	2.5e-22	0.0453	0.8108	Non-coding: trans	OTUD7B	intron	NA	NA	NA	NA	No	NA	NA	No	0		0.999994	0.476901	No	No	No	No	0.000176388
NOTCH2	NOTCH2_1_149544699_151307944	trans	2	3	0.698864	chr1:150016387:C:T	rs76874963	1	150016387	T	C	0.1529	0.086971	0.071	0.019	0.9024	Intergenic: trans	.	regulatory_region	NA	NA	NA	NA	No	NA	NA	No	0		NA	NA	No	No	No	No	2.94161e-05
NOTCH3	NOTCH3_19_15077389_15384291	cis	1	2	0.512328	chr19:15138948:G:T	rs144430241	19	15138948	G	T	1.85702	0.17417	1.5e-26	0.9955	0.9263	Intergenic: cis	OR10B1P	downstream_gene	chr19:15192918:G:A	0.00154288	NA	NA	No	NA	NA	No	0		1	0.5	No	No	No	No	0
NPDC1	NPDC1_9_136965104_137153947	cis	1	12	0.397165	chr9:137047074:T:A	rs9411300	9	137047074	A	T	0.19347	0.024383	2.1e-15	0.3425	0.9418	Intergenic: cis	ENTPD2	downstream_gene	chr9:137039568:G:A	0.575647	9:139934020_G_A	0.46902	No	9:139943864_C_G	0.998323	No	0		NA	NA	No	No	No	No	0.316336
NPHS1	NPHS1_19_35798935_36133593	cis	3	7	0.21046	chr19:35831368:C:T	rs2071327	19	35831368	C	T	0.071925	0.024232	0.003	0.3622	0.9233	Synonymous: cis target gene	NPHS1	synonymous	chr19:35829268:A:G	0.651397	rs460560	0.294581	No	rs460560	0.99941	No	0		NA	NA	No	No	Yes	No	0.382812
NPHS1	NPHS1_19_35798935_36133593	cis	2	2	0.684752	chr19:35845496:C:G	rs114615449	19	35845496	G	C	-0.71544	0.085555	6.1e-17	0.0181	0.9884	Non-synonymous: cis target gene	NPHS1	missense	chr19:35829268:A:G	0.0211502	NA	NA	No	NA	NA	No	0		1	0.5	No	Yes	Yes	No	5.87941e-05
NPHS1	NPHS1_19_35798935_36133593	cis	1	4	0.346056	chr19:35853604:G:A	rs619833	19	35853604	A	G	-0.46863	0.043275	2.5e-27	0.0755	0.9572	Non-coding: cis target gene	NPHS1	intron	chr19:35951956:A:G	0.0989039	rs8102057	0.528232	No	rs149598144	1	Yes	0.96824	chr19:35853604:G:A,chr19:35855706:C:T,chr19:35857296:A:G,chr19:35858850:G:A	1	0.999975	Yes	No	Yes	No	0.034128
NPL	NPL_1_182599965_183807148	cis	2	1	0.999976	chr1:182803762:A:G	rs193141545	1	182803762	G	A	-1.3559	0.10189	2.2e-40	0.0123	0.9917	Non-synonymous: cis target gene	NPL	missense	chr1:182953840:A:C	0.00153631	NA	NA	No	NA	NA	No	0		1	0.5	No	Yes	Yes	No	0
NPL	NPL_1_182599965_183807148	cis	1	2	0.914105	chr1:182806184:C:T	rs118178457	1	182806184	T	C	-1.192	0.093452	2.9e-37	0.0148	0.9933	Non-synonymous: cis target gene	NPL	missense	chr1:182953840:A:C	0.00199196	NA	NA	No	NA	NA	No	0		1	0.5	No	Yes	Yes	No	0
NPL	NPL_1_182599965_183807148	cis	3	4	0.586697	chr1:182862761:A:G	rs16859759	1	182862761	G	A	0.34027	0.046643	3e-13	0.0625	0.9933	Non-coding: cis non-target gene	DHX9	intron	chr1:182953840:A:C	0.00733654	rs3814325	2.82047e-06	No	rs187421811	1	No	0		0.983451	0.515264	No	No	Yes	No	0.000602693
NPTX1	NPTX1_1_27075914_27646748	trans	1	1	0.999979	chr1:27370868:C:G	rs56405086	1	27370868	G	C	-0.4217	0.059011	3.4e-16	0.0382	0.9927	Non-synonymous: trans	FCN3	missense	chr1:27384386:A:T	0.0143739	NA	NA	No	NA	NA	No	0		1	0.5	No	Yes	Yes	No	1.47003e-05
NPTX1	NPTX1_1_27075914_27646748	trans	2	4	0.366121	chr1:27370983:G:C	rs3813800	1	27370983	C	G	-0.21984	0.03303	1.2e-11	0.1393	0.9704	Non-coding: trans	FCN3	splice_polypyrimidine_tract	chr1:27384386:A:T	0.123727	rs2504780	0.000472715	No	Affx-52323412	1	No	0		1	0.474895	No	No	Yes	No	0.000646907
NPTX1	NPTX1_6_25690114_32716011	trans	1	1	0.980287	chr6:29954963:A:G	rs16896742	6	29954963	G	A	-0.31382	0.022148	1.4e-51	0.4275	1	Intergenic: trans	HLA-W	upstream_gene	chr6:29954963:A:G	1	rs16896742	1	Yes	rs16896742	1	Yes	0.980287	chr6:29954963:A:G	NA	NA	No	No	Yes	No	0.361152
NPTX1	NPTX1_6_25690114_32716011	trans	2	55	0.0536455	chr6:31354068:T:C	rs361531	6	31354068	C	T	-0.27497	0.044579	9e-10	0.0677	0.9965	Non-coding: trans	HLA-B	3_prime_utr	chr6:31358512:G:A	0.157301	rs114892859	0.793578	No	rs9378248	1	No	0		NA	NA	No	No	Yes	No	0.0252035
NPTX1	NPTX1_17_80361064_80981918	cis	3	1	0.997023	chr17:80454724:C:T	rs28670551	17	80454724	T	C	-0.22351	0.032662	1.5e-12	0.1379	0.9812	Non-coding: cis non-target gene	.	non_coding_transcript_exon	chr17:80454724:C:T	1	rs28670551	1	Yes	rs28670551	1	Yes	0.997023	chr17:80454724:C:T	1	1	Yes	No	No	No	0.0924509
NPTX1	NPTX1_17_80361064_80981918	cis	2	5	0.307645	chr17:80498501:C:T	rs8068425	17	80498501	T	C	-0.2652	0.025496	4.4e-25	0.3024	0.9048	Intergenic: cis	.	intergenic	chr17:80514131:G:A	0.797213	rs12952953	0.441063	No	rs117019899	1	Yes	0.64833	chr17:80514131:G:A,chr17:80514202:A:G,chr17:80514938:C:T,chr17:80517889:C:T	NA	NA	No	No	No	No	0.379591
NPTX1	NPTX1_17_80361064_80981918	cis	1	40	0.0575369	chr17:80682114:C:CA	rs147403359	17	80682114	CA	C	0.67288	0.042364	1.4e-61	0.077	0.982	Non-coding: cis non-target gene	RPTOR	intron	chr17:80612582:C:T	0.507844	NA	NA	No	NA	NA	No	0		NA	NA	No	No	No	No	0.13574
NPTX2	NPTX2_7_98529101_99086779	cis	1	14	0.120915	chr7:98648166:T:C	rs1905294	7	98648166	T	C	-0.40573	0.027384	1.2e-49	0.2103	0.9996	Intergenic: cis	.	intergenic	chr7:98629424:G:A	0.976799	rs705315	0.808819	Yes	rs148036655	1	Yes	0.0780048	chr7:98629424:G:A	NA	NA	No	No	No	No	0.068213
NPTX2	NPTX2_7_98529101_99086779	cis	2	15	0.198154	chr7:98676915:C:T	rs79279416	7	98676915	T	C	0.36966	0.034908	3.2e-26	0.1215	0.9654	Intergenic: cis	.	intergenic	chr7:98640460:G:A	0.548508	rs113320945	0.204705	No	rs705315	1	No	0		NA	NA	No	No	No	No	0.0355252
NPTX2	NPTX2_7_98529101_99086779	cis	4	29	0.177701	chr7:98767853:G:A	rs994542089	7	98767853	A	G	0.1806	0.028975	4.4e-10	0.2158	0.8916	Intergenic: cis	.	intergenic	chr7:98684218:C:T	0.164587	NA	NA	No	NA	NA	No	0		NA	NA	No	No	No	No	0.0462405
NPTX2	NPTX2_7_98529101_99086779	cis	3	7	0.159167	chr7:98816493:G:A	rs57883746	7	98816493	A	G	0.20452	0.030771	2.9e-11	0.1621	0.9788	Intergenic: cis	.	intergenic	chr7:98814357:A:C	0.219641	rs113320945	0.461268	No	rs112268566	1	No	0		NA	NA	No	No	No	No	0.0228369
NPTX2	NPTX2_12_7356889_7467692	trans	2	2	0.849409	chr12:7367230:A:G	rs7974006	12	7367230	G	A	0.14444	0.028584	2.5e-07	0.1959	0.9946	Non-coding: trans	CD163L1	splice_donor_region	chr12:7367230:A:G	1	rs7974006	1	Yes	rs7974006	1	Yes	0.849409	chr12:7367230:A:G	0.999977	1	Yes	No	Yes	No	0.107175
NPTX2	NPTX2_12_7356889_7467692	trans	1	48	0.113055	chr12:7410604:CA:C	rs140470376	12	7410604	C	CA	0.15935	0.030192	1.2e-07	0.1856	0.9369	Non-coding: trans	CD163L1	intron	chr12:7378268:A:G	0.136234	rs79126434	0.349689	No	rs145411783	1	No	0		NA	NA	No	No	Yes	No	0.0799767
NPTXR	NPTXR_7_98539474_98775283	trans	1	20	0.164142	chr7:98651775:T:TA	rs71112176	7	98651775	TA	T	0.18043	0.028446	6e-11	0.7547	0.8254	Intergenic: trans	.	intergenic	chr7:98657305:T:C	0.69301	rs4285418	0.144736	No	rs4285418	0.753349	No	0		NA	NA	No	No	No	No	0.068446
NPTXR	NPTXR_22_38287864_39043719	cis	2	15	0.29196	chr22:38827567:T:C	rs2235137	22	38827567	C	T	-0.59845	0.026636	6.7e-112	0.7425	0.9293	Non-coding: cis target gene	NPTXR	intron	chr22:38831829:A:G	0.743593	rs2235138	0.00462247	No	rs192164176	1	Yes	0.57604	chr22:38826045:A:G,chr22:38826094:C:G,chr22:38826647:G:A,chr22:38828900:C:T,chr22:38829336:A:G,chr22:38831829:A:G,chr22:38833588:A:G,chr22:38834702:G:A,chr22:38837550:G:T,chr22:38837579:G:C,chr22:38840637:G:A	NA	NA	No	No	No	No	0.400568
NPTXR	NPTXR_22_38287864_39043719	cis	1	1	1	chr22:38843682:C:G	rs180925984	22	38843682	G	C	1.6009	0.043275	9.6e-300	0.0773	0.9248	Synonymous: cis target gene	NPTXR	synonymous	chr22:38845257:A:G	0.986347	rs111577133	0.997407	Yes	rs192164176	1	No	0		1	1	Yes	No	No	No	0.0206266
NPY	NPY_5_177137245_177492904	trans	1	6	0.263123	chr5:177413083:G:GC	rs75077631	5	177413083	GC	G	-0.19732	0.025641	1.3e-14	0.2748	0.9738	Non-coding: trans	GRK6	intron	chr5:177409531:A:G	0.986609	rs1801020	0.976315	Yes	rs1801020	0.99613	Yes	0.934897	chr5:177409531:A:G,chr5:177412889:T:G,chr5:177412897:T:C,chr5:177413083:G:GC,chr5:177414338:T:C	1	1	Yes	No	No	No	0.255644
NPY	NPY_7_24215523_24350766	cis	1	51	0.0778593	chr7:24283791:T:C	rs16147	7	24283791	C	T	-0.14727	0.024239	1.2e-09	0.6444	0.9481	Intergenic: cis	NPY	upstream_gene	chr7:24269479:A:T	0.890784	rs4722337	0.870184	Yes	rs4722337	0.999813	No	0		NA	NA	No	No	No	No	0.488772
NPY	NPY_11_116642583_117239541	trans	1	2	0.540176	chr11:116791863:C:T	rs651821	11	116791863	T	C	-0.15691	0.024915	2.9e-10	0.7236	0.9998	Non-coding: trans	APOA5	5_prime_utr	chr11:116752497:TA:T	0.323067	11:116623213_TA_T	0.3549	No	rs559220724	1	No	0		NA	NA	No	No	No	No	0.065601
NRCAM	NRCAM_7_108039536_108768048	cis	3	56	0.0492992	chr7:108279932:G:A	rs2300010	7	108279932	A	G	0.51253	0.041252	1.6e-35	0.0799	0.9881	Non-coding: cis target gene	NRCAM	intron	chr7:108277596:G:A	0.981719	rs111740829	0.987135	Yes	7:107857534_T_C	1	Yes	0.653679	chr7:108272229:T:C,chr7:108272878:C:T,chr7:108273318:G:A,chr7:108273569:C:T,chr7:108274099:G:A,chr7:108274171:C:T,chr7:108274414:C:T,chr7:108274470:G:A,chr7:108276498:T:G,chr7:108276867:C:CT,chr7:108276875:G:A,chr7:108277207:T:C,chr7:108277596:G:A,chr7:108278197:G:A,chr7:108278206:G:T,chr7:108278308:G:A,chr7:108278392:T:C,chr7:108278393:G:A,chr7:108278427:C:T,chr7:108278506:A:G,chr7:108278635:A:G,chr7:108278726:A:G,chr7:108278842:T:C,chr7:108278929:C:T,chr7:108278933:T:TCCAGAA,chr7:108278992:A:G,chr7:108279004:T:C,chr7:108279085:G:C,chr7:108279176:A:G,chr7:108279187:C:T,chr7:108279442:A:G,chr7:108279690:T:G,chr7:108279932:G:A,chr7:108280091:G:A,chr7:108281143:T:C,chr7:108281768:C:T,chr7:108281823:C:T,chr7:108282374:G:T,chr7:108282387:C:T,chr7:108284459:G:A,chr7:108285254:G:A,chr7:108286448:C:T,chr7:108286479:G:A	NA	NA	No	No	No	No	0.0373633
NRCAM	NRCAM_7_108039536_108768048	cis	2	1	0.998175	chr7:108280303:C:CTTCCTGTTTA	rs3833683	7	108280303	CTTCCTGTTTA	C	0.85627	0.092653	1.7e-20	0.0161	0.9394	Non-coding: cis target gene	NRCAM	intron	chr7:108280303:C:CTTCCTGTTTA	1	rs3833683	1	Yes	rs3833683	1	Yes	0.998175	chr7:108280303:C:CTTCCTGTTTA	1	1	Yes	No	No	No	0.0263119
NRCAM	NRCAM_7_108039536_108768048	cis	1	17	0.601765	chr7:108326598:T:C	rs10953562	7	108326598	C	T	0.38326	0.02514	1.2e-52	0.2719	0.9981	Non-coding: cis target gene	NRCAM	intron	chr7:108339051:C:T	0.98491	rs12056165	0.99715	Yes	rs12056165	0.999187	Yes	0.315234	chr7:108321010:G:A,chr7:108323159:C:T,chr7:108328231:A:G,chr7:108329178:T:C,chr7:108331337:G:A,chr7:108332890:C:T,chr7:108336079:G:A,chr7:108339051:C:T,chr7:108339799:C:T,chr7:108340159:T:A,chr7:108340388:G:GT,chr7:108346641:T:C,chr7:108348620:A:G,chr7:108348739:C:CT	1	1	Yes	No	No	No	0.30048
NRP1	NRP1_10_32901630_33378396	cis	1	5	0.287083	chr10:33188502:G:C	rs2506148	10	33188502	C	G	-0.37181	0.02843	3.6e-39	0.7769	0.9052	Non-coding: cis target gene	NRP1	intron	chr10:33194380:G:A	0.907159	rs2506150	0.926393	Yes	rs34156386	1	No	0		NA	NA	No	No	No	No	0.362681
NRP1	NRP1_19_11163863_11333448	trans	1	25	0.15438	chr19:11234771:C:A	rs576107650	19	11234771	A	C	1.0263	0.13131	3.9e-15	0.0074	0.9931	Non-coding: trans	DOCK6	intron	NA	NA	NA	NA	No	NA	NA	No	0		1	0.5	No	No	Yes	No	0
NT-proBNP	NT-proBNP_1_11754076_12023111	cis	1	8	0.269845	chr1:11860991:T:C	rs3753580	1	11860991	C	T	0.29123	0.034856	6.5e-17	0.1308	0.9492	Intergenic: cis	NPPB	upstream_gene	NA	NA	NA	NA	No	NA	NA	Yes	0.070907	chr1:11855410:T:C	NA	NA	No	No	No	No	0.0484029
NT5C	NT5C_17_74946728_75605550	cis	1	1	0.99994	chr17:75131015:A:T	rs3736076	17	75131015	T	A	-0.61776	0.052572	6.8e-32	0.0566	0.8445	Synonymous: cis target gene	NT5C	synonymous	NA	NA	rs78625720	3.59532e-05	No	rs543318806	1	No	0		1	0.5	No	No	No	No	0.00178025
NT5E	NT5E_6_84668139_87123280	cis	2	47	0.168734	chr6:85405119:G:A	rs9450271	6	85405119	A	G	-0.85533	0.04951	6.9e-67	0.0549	0.982	Intergenic: cis	.	intergenic	chr6:85379229:C:T	0.976004	rs9450260	0.897433	Yes	rs7761485	0.99233	Yes	0.181887	chr6:85379229:C:T,chr6:85387984:G:A,chr6:85390371:G:A,chr6:85392719:C:T,chr6:85393838:A:G	NA	NA	No	No	Yes	No	0.1126
NT5E	NT5E_6_84668139_87123280	cis	1	6	0.749712	chr6:85489515:A:G	rs2229523	6	85489515	G	A	-0.58611	0.023341	9.9e-139	0.6222	0.998	Non-synonymous: cis target gene	NT5E	missense	chr6:85489515:A:G	1	rs2229523	1	Yes	rs2229523	1	Yes	0.749712	chr6:85489515:A:G	1	1	Yes	Yes	Yes	No	0.323031
NTF3	NTF3_12_5519539_5617299	cis	1	1	0.999835	chr12:5570938:T:A	rs58399805	12	5570938	A	T	0.28465	0.042003	1.2e-11	0.0767	0.9987	Non-coding: cis non-target gene	ANO2	intron	chr12:5570938:T:A	1	rs58399805	1	Yes	rs58399805	1	Yes	0.999835	chr12:5570938:T:A	1	1	Yes	No	No	No	0.0741831
NUCB2	NUCB2_11_16829248_17450630	cis	1	9	0.169997	chr11:17277109:C:T	rs214085	11	17277109	T	C	-0.63176	0.028398	9.9e-110	0.7787	0.9084	Non-coding: cis target gene	NUCB2	intron	chr11:17276578:C:G	0.907094	rs757081	0.63888	Yes	rs214088	1	No	0		NA	NA	No	No	No	No	0.409714
NUDT16	NUDT16_3_130786714_131611510	cis	1	4	0.406929	chr3:131213352:A:G	rs573198806	3	131213352	G	A	-1.4231	0.20683	6e-12	0.0033	0.8558	Non-coding: cis non-target gene	NEK11	intron	chr3:131382112:C:G	1.33298e-07	NA	NA	No	NA	NA	No	0		NA	NA	No	No	No	No	0
NUDT2	NUDT2_9_33523063_35500592	cis	1	10	0.457863	chr9:34346284:C:T	rs61573237	9	34346284	T	C	0.43775	0.022814	4.9e-82	0.4457	0.9789	Intergenic: cis	NUDT2	downstream_gene	chr9:34340951:A:G	0.593256	rs7848667	0.966844	Yes	rs7025269	1	No	0		1	1	Yes	No	No	No	0.147988
NUDT5	NUDT5_10_12044127_12311301	cis	1	37	0.115311	chr10:12176386:C:T	rs1996999	10	12176386	T	C	-0.15308	0.023347	5.6e-11	0.4281	0.939	Non-coding: cis target gene	NUDT5	intron	chr10:12131605:C:T	0.683086	rs12569964	0.861332	Yes	rs12569964	0.983992	Yes	0.46972	chr10:12159003:A:G,chr10:12159177:C:T,chr10:12164194:G:T,chr10:12167753:T:C,chr10:12170187:T:A,chr10:12173181:T:C,chr10:12174931:T:TA,chr10:12176386:C:T	0.994807	0.999358	Yes	No	No	No	0.491455
NXPH3	NXPH3_12_29114204_29487148	trans	1	10	0.423001	chr12:29355709:A:G	rs10843391	12	29355709	G	A	0.25773	0.024194	1.3e-26	0.3901	0.929	Non-coding: trans	ERGIC2	intron	chr12:29338595:A:G	0.986743	rs966541	0.958339	Yes	rs966541	0.998976	Yes	0.20956	chr12:29338595:A:G,chr12:29344058:C:T	NA	NA	No	No	No	No	0.284291
OBP2B	OBP2B_9_132979223_133549646	cis	2	1	1	chr9:133207837:T:A	rs117726743	9	133207837	A	T	2.0788	0.11009	3.5e-61	0.012	0.8484	Non-coding: cis target gene	OBP2B	splice_donor_region	chr9:133202129:G:A	0.0102388	rs4962103	3.37546e-06	No	rs4962103	1	No	0		1	0.5	No	No	No	No	0
OBP2B	OBP2B_9_132979223_133549646	cis	1	4	0.761466	chr9:133215442:G:A	rs7023066	9	133215442	A	G	0.96734	0.0222	9.30E-415	0.5638	0.9552	Intergenic: cis	.	intergenic	chr9:133202129:G:A	0.802045	rs4962104	0.709666	Yes	rs142848945	1	No	0		NA	NA	No	No	No	No	0.198456
ODAM	ODAM_4_70170863_70567903	cis	1	101	0.0345681	chr4:70188494:T:C	rs17148328	4	70188494	C	T	-0.18837	0.027516	7.1e-12	0.2268	0.9336	Intergenic: cis	.	intergenic	chr4:70252254:C:T	0.983878	rs62305563	0.991257	Yes	rs76153614	1	Yes	0.79162	chr4:70188494:T:C,chr4:70191309:G:A,chr4:70193279:G:A,chr4:70198247:G:A,chr4:70202641:C:CT,chr4:70206483:TTTTA:T,chr4:70208426:C:G,chr4:70208828:T:C,chr4:70210321:T:C,chr4:70210737:C:T,chr4:70212288:G:C,chr4:70212933:G:A,chr4:70214045:C:T,chr4:70223629:T:C,chr4:70223762:C:G,chr4:70223834:C:T,chr4:70223940:T:C,chr4:70224247:T:C,chr4:70224567:T:A,chr4:70226336:G:C,chr4:70226834:TG:T,chr4:70229032:T:C,chr4:70229172:T:C,chr4:70232204:A:G,chr4:70235626:C:G,chr4:70235691:C:T,chr4:70235854:G:A,chr4:70236283:G:A,chr4:70236534:T:A,chr4:70237670:C:A,chr4:70238898:C:T,chr4:70238969:G:A,chr4:70239218:G:C,chr4:70239278:A:T,chr4:70239287:C:T,chr4:70239296:C:T,chr4:70240189:TA:T,chr4:70240431:C:A,chr4:70240470:A:T,chr4:70240481:G:A,chr4:70240501:G:C,chr4:70240796:G:A,chr4:70240799:T:C,chr4:70240871:A:C,chr4:70241239:G:T,chr4:70241392:C:T,chr4:70241647:T:A,chr4:70241883:A:T,chr4:70241986:T:C,chr4:70242623:A:G,chr4:70243531:C:T,chr4:70243597:G:A,chr4:70243717:G:A,chr4:70244376:T:C,chr4:70244557:C:T,chr4:70244683:T:C,chr4:70244771:C:T,chr4:70244788:AT:A,chr4:70244963:G:A,chr4:70245030:T:C,chr4:70245036:G:A,chr4:70245149:A:G,chr4:70245265:G:A,chr4:70245590:T:A,chr4:70245804:C:T,chr4:70245999:G:A,chr4:70246182:C:A,chr4:70246199:G:A,chr4:70246390:T:C,chr4:70246429:T:C,chr4:70246566:A:C,chr4:70247916:T:C,chr4:70248031:C:T,chr4:70248193:G:C,chr4:70250543:T:C,chr4:70250906:A:G,chr4:70251034:C:A,chr4:70251060:G:GT,chr4:70251080:A:G,chr4:70251222:T:C,chr4:70251299:T:G,chr4:70251518:C:T,chr4:70251833:C:T,chr4:70251960:G:C	1	1	Yes	No	Yes	No	0.138504
OGFR	OGFR_20_62803396_62823396	cis	1	1	0.999212	chr20:62813396:C:T	rs575905265	20	62813396	T	C	-1.2409	0.18981	6.3e-11	0.0035	1	Non-synonymous: cis target gene	OGFR	missense	chr20:62810445:A:G	0.00326216	rs2277771	2.77757e-06	No	rs2277771	1	No	0		0.999999	0.500001	No	Yes	Yes	No	0
OGN	OGN_9_91828669_93460271	cis	2	1	0.99592	chr9:92211906:G:A	rs3780346	9	92211906	A	G	0.4656	0.028504	1.4e-59	0.1946	0.9787	Non-coding: cis non-target gene	IARS1	intron	chr9:92511368:G:GC	0.500838	rs7026361	0.466706	No	rs78864832	1	No	0		NA	NA	No	No	No	No	0.449913
OGN	OGN_9_91828669_93460271	cis	1	61	0.0396108	chr9:92370792:G:A	rs10283572	9	92370792	A	G	0.60527	0.031822	2.9e-80	0.1533	0.9751	Non-coding: cis non-target gene	CENPP	intron	chr9:92204292:A:G	1	rs7026361	0.999988	Yes	rs7026361	1	Yes	0.283248	chr9:92279354:G:A,chr9:92291253:G:A,chr9:92291589:G:T,chr9:92302561:C:G,chr9:92336430:A:G,chr9:92366458:T:C,chr9:92368228:G:A,chr9:92368487:A:G,chr9:92370792:G:A,chr9:92376282:G:T,chr9:92385558:T:A,chr9:92391962:C:T	1	1	Yes	No	No	No	0.370908
OLFM4	OLFM4_13_52816956_53801862	cis	2	10	0.151915	chr13:52981057:C:A	rs74088744	13	52981057	A	C	0.44837	0.049679	1.7e-19	0.0569	0.9499	Intergenic: cis	.	intergenic	chr13:53027495:T:C	0.161795	rs2185959	0.00224749	No	13:53542623_CTA_C	1	No	0		NA	NA	No	No	No	No	0.0029845
OLFM4	OLFM4_13_52816956_53801862	cis	3	2	0.579973	chr13:53013331:G:T	rs7987399	13	53013331	T	G	-0.54764	0.026815	8.4e-93	0.2385	0.9728	Intergenic: cis	.	regulatory_region	chr13:53009543:A:C	0.991262	rs9527047	0.998206	Yes	rs9527047	0.999855	Yes	0.971757	chr13:53009543:A:C,chr13:53013331:G:T	1	1	Yes	No	No	No	0.402125
OLFM4	OLFM4_13_52816956_53801862	cis	1	1	1	chr13:53028327:G:A	rs17552047	13	53028327	A	G	-0.78366	0.031648	1.8e-135	0.1966	0.8093	Intergenic: cis	OLFM4	upstream_gene	chr13:53028327:G:A	1	rs17552047	1	Yes	rs17552047	1	Yes	1	chr13:53028327:G:A	1	1	Yes	No	No	No	0.278471
OMD	OMD_3_51916762_53210978	trans	1	284	0.0334204	chr3:52523992:T:C	rs13303	3	52523992	C	T	0.14341	0.0225	1.6e-10	0.4584	0.9992	Non-synonymous: trans	STAB1	missense	chr3:52523992:T:C	1	rs13303	1	Yes	rs13303	1	Yes	0.0973747	chr3:52521300:G:A,chr3:52521941:T:C,chr3:52523992:T:C,chr3:52525689:G:A,chr3:52532049:T:C,chr3:52534789:G:T	1	1	Yes	Yes	Yes	No	0.435152
OPLAH	OPLAH_8_143662352_144438274	cis	1	4	0.750961	chr8:144061085:G:T	rs200703970	8	144061085	T	G	-0.6881	0.10547	6.9e-11	0.0122	0.9367	Non-coding: cis target gene	OPLAH	intron	chr8:143925453:C:T	0.00109212	rs55646585	1.02026e-06	No	rs55646585	1	No	0		NA	NA	No	No	Yes	No	0
OPTC	OPTC_1_203256048_203530555	cis	3	6	0.747391	chr1:203454635:C:T	rs28758169	1	203454635	T	C	0.30954	0.031437	7.1e-23	0.1641	0.9308	Intergenic: cis	.	intergenic	chr1:203495804:C:T	0.898975	rs2242200	0.775783	Yes	rs139024490	1	Yes	0.208588	chr1:203474489:T:C,chr1:203496264:T:G,chr1:203497221:G:A,chr1:203501170:G:A,chr1:203503813:A:G	NA	NA	No	No	Yes	No	0.0523747
OPTC	OPTC_1_203256048_203530555	cis	1	1	1	chr1:203498801:G:T	rs201975846	1	203498801	T	G	-1.204	0.11595	4.1e-25	0.0096	0.9977	Non-synonymous: cis target gene	OPTC	missense	chr1:203494512:G:A	0.00348224	rs6702882	7.75666e-05	No	rs55977308	1	No	0		1	0.5	No	Yes	Yes	No	0.000999706
OPTC	OPTC_1_203256048_203530555	cis	2	1	1	chr1:203503694:C:T	rs56219555	1	203503694	T	C	-1.3256	0.13272	1.7e-23	0.0071	0.9926	Non-synonymous: cis target gene	OPTC	missense	chr1:203503694:C:T	1	rs56219555	1	Yes	rs56219555	1	Yes	1	chr1:203503694:C:T	1	1	Yes	Yes	Yes	No	0.00745172
OPTC	OPTC_2_88232520_88658585	trans	1	89	0.0554706	chr2:88330792:A:G	rs1258420	2	88330792	G	A	-0.20841	0.034723	8.9e-10	0.1232	0.9604	Intergenic: trans	.	regulatory_region	chr2:88398520:G:C	0.197816	rs55916265	0.0544212	No	rs78011579	0.950773	No	0		NA	NA	No	No	No	No	0.188962
ORM1	ORM1_9_114297729_114556487	cis	1	6	0.363167	chr9:114327553:T:C	rs1687389	9	114327553	C	T	0.45809	0.043202	2.9e-26	0.0791	0.9237	Intergenic: cis	ORM1	downstream_gene	chr9:114325784:T:A	0.89129	NA	NA	Yes	NA	NA	No	0		NA	NA	No	No	No	No	0.069587
ORM1	ORM1_9_114297729_114556487	cis	2	3	0.817389	chr9:114335475:C:T	rs10739407	9	114335475	C	T	0.22808	0.030576	8.7e-14	0.1781	0.9202	Non-coding: cis non-target gene	AKNA	3_prime_utr	chr9:114332866:T:G	0.841662	rs1687417	0.32786	Yes	rs57051248	0.998836	No	0		NA	NA	No	No	No	No	0.236195
OSCAR	OSCAR_19_53961921_54204538	cis	2	3	0.615541	chr19:54047861:G:T	rs10415777	19	54047861	T	G	-0.36509	0.029171	6.2e-36	0.1805	0.995	Non-coding: cis non-target gene	VSTM1	intron	chr19:54051696:C:T	0.328443	rs4442925	0.931969	Yes	rs62147261	0.989539	No	0		NA	NA	No	No	Yes	No	0.45666
OSCAR	OSCAR_19_53961921_54204538	cis	4	1	0.981679	chr19:54058006:G:C	rs8112468	19	54058006	C	G	0.25866	0.024667	8.4e-26	0.3928	0.8837	Non-coding: cis non-target gene	VSTM1	intron	chr19:54063999:A:G	0.313939	rs612529	0.685949	No	rs562218396	0.961612	No	0		NA	NA	No	No	Yes	No	0.248726
OSCAR	OSCAR_19_53961921_54204538	cis	5	1	0.985835	chr19:54093200:T:A	rs76784573	19	54093200	A	T	-0.16898	0.053735	0.0016	0.0579	0.8256	Intergenic: cis	OSCAR	downstream_gene	chr19:54087566:G:A	0.0144889	rs117001579	0.809253	Yes	rs562218396	1	No	0		NA	NA	No	No	Yes	No	0.0468194
OSCAR	OSCAR_19_53961921_54204538	cis	1	3	0.801842	chr19:54096945:C:A	rs1657535	19	54096945	A	C	-0.81719	0.024517	5.9e-244	0.3082	0.9977	Non-synonymous: cis target gene	OSCAR	missense	chr19:54087566:G:A	0.968364	rs17305269	0.480972	Yes	rs36204092	1	No	0		NA	NA	No	Yes	Yes	No	0.0244634
OSCAR	OSCAR_19_53961921_54204538	cis	3	4	0.570248	chr19:54104087:T:C	rs254258	19	54104087	C	T	-0.12124	0.023	1.3e-07	0.4301	0.9541	Non-coding: cis non-target gene	NDUFA3	intron	chr19:54100903:G:C	0.968798	rs3760698	0.942454	Yes	rs36204092	1	No	0		NA	NA	No	No	Yes	No	0.466574
OSM	OSM_11_73218181_73253270	trans	1	1	1	chr11:73234296:C:T	rs2511241	11	73234296	T	C	0.30164	0.036664	1.9e-16	0.8899	0.9758	Non-synonymous: trans	P2RY2	missense	chr11:73234296:C:T	1	rs2511241	1	Yes	rs2511241	1	Yes	1	chr11:73234296:C:T	1	1	Yes	Yes	Yes	No	0.074474
OSMR	OSMR_5_38632316_39326335	cis	1	4	0.293424	chr5:38849281:C:T	rs17458741	5	38849281	T	C	-0.603	0.028897	5.9e-97	0.1981	0.9457	Non-coding: cis target gene	OSMR	intron	chr5:38852470:C:T	0.860569	rs9292723	0.941755	Yes	rs527845601	1	No	0		1	1	Yes	No	No	No	0.26982
OSMR	OSMR_5_38632316_39326335	cis	4	1	0.999929	chr5:38855465:G:C	rs550248	5	38855465	C	G	-0.30389	0.023618	6.4e-38	0.4227	0.925	Non-coding: cis target gene	OSMR	intron	chr5:38852470:C:T	0.310841	rs9292723	0.151132	No	rs146531093	1	No	0		NA	NA	No	No	No	No	0.269295
OSMR	OSMR_5_38632316_39326335	cis	5	2	0.949851	chr5:38886321:A:G	rs74696378	5	38886321	G	A	0.35039	0.051522	8.8e-12	0.0566	0.9198	Non-coding: cis target gene	OSMR	3_prime_utr	chr5:38891795:G:A	0.396273	rs3792858	0.000233337	No	rs1897140	1	No	0		NA	NA	No	No	No	No	0.000352858
OSMR	OSMR_5_38632316_39326335	cis	3	2	0.91769	chr5:38888219:G:T	rs77450238	5	38888219	T	G	0.43681	0.024024	6.1e-74	0.343	0.9593	Non-coding: cis target gene	OSMR	intron	chr5:38898345:G:A	0.503647	rs1897140	0.0473649	No	rs3792860	1	No	0		NA	NA	No	No	No	No	0.0133053
OSMR	OSMR_5_38632316_39326335	cis	2	2	0.919001	chr5:38888271:T:A	rs13357358	5	38888271	A	T	-0.70071	0.041118	2.2e-65	0.085	0.9418	Non-coding: cis target gene	OSMR	intron	chr5:38883969:T:G	0.444112	rs34675408	0.969085	Yes	rs527845601	1	No	0		NA	NA	No	No	No	No	0.0748684
OXCT1	OXCT1_12_7356537_7578811	trans	1	60	0.171532	chr12:7381962:AT:A	rs60005928	12	7381962	A	AT	-0.21823	0.033973	1.4e-10	0.1353	0.942	Non-coding: trans	CD163L1	intron	NA	NA	NA	NA	No	NA	NA	No	0		0.99999	0.603092	No	No	Yes	No	0.0105534
OXT	OXT_20_2730312_3109706	cis	2	9	0.165526	chr20:3039444:C:T	rs2296236	20	3039444	T	C	0.27295	0.022977	2.4e-32	0.3946	0.9811	Intergenic: cis	PTPRA	downstream_gene	chr20:3045769:C:T	0.990765	rs8184100	0.990005	Yes	rs8184100	0.995451	Yes	0.639485	chr20:3041120:T:A,chr20:3041972:C:T,chr20:3042535:A:G,chr20:3044461:C:T,chr20:3045592:G:T,chr20:3045769:C:T	NA	NA	No	No	Yes	No	0.162769
OXT	OXT_20_2730312_3109706	cis	3	2	0.76112	chr20:3065859:A:G	rs2004688	20	3065859	G	A	-0.70323	0.029933	5e-121	0.2929	0.6787	Intergenic: cis	.	intergenic	chr20:3072609:C:A	0.418012	rs877172	0.248079	No	rs80026968	0.998113	No	0		NA	NA	No	No	Yes	No	0.468465
OXT	OXT_20_2730312_3109706	cis	1	1	1	chr20:3069244:T:G	rs877172	20	3069244	G	T	0.78646	0.0265	4.3e-193	0.5037	0.7149	Intergenic: cis	OXT	upstream_gene	chr20:3069244:T:G	1	rs877172	1	Yes	rs877172	1	Yes	1	chr20:3069244:T:G	1	1	Yes	No	Yes	No	0.308758
PADI4	PADI4_1_17227472_17670720	cis	3	1	0.992024	chr1:17346071:G:C	rs145819522	1	17346071	C	G	-0.72894	0.11488	2.2e-10	0.0099	0.9922	Non-synonymous: cis target gene	PADI4	missense	chr1:17345142:A:G	0.354185	rs113986902	0.000156351	No	rs113159824	1	No	0		0.999996	0.500005	No	Yes	Yes	No	0
PADI4	PADI4_1_17227472_17670720	cis	1	4	0.815672	chr1:17346235:G:A	rs2301888	1	17346235	A	G	-0.36816	0.023407	9.7e-56	0.5616	0.9497	Non-coding: cis target gene	PADI4	intron	chr1:17347907:C:T	0.854253	rs2240336	0.743674	Yes	rs113986902	1	No	0		NA	NA	No	No	Yes	No	0.346819
PADI4	PADI4_1_17227472_17670720	cis	2	4	0.349952	chr1:17348700:A:T	rs148951525	1	17348700	T	A	-0.72568	0.095293	2.6e-14	0.0195	0.7168	Non-coding: cis target gene	PADI4	intron	chr1:17347907:C:T	0.00561595	NA	NA	No	NA	NA	No	0		NA	NA	No	No	Yes	No	0
PAEP	PAEP_9_135481586_135610269	cis	1	1	0.996373	chr9:135580082:G:A	rs9409964	9	135580082	G	A	-1.21887	0.0612061	3.1e-88	0.9651	0.9776	Non-coding: cis non-target gene	LINC01502	intron	chr9:135580082:G:A	1	rs9409964	1	Yes	rs9409964	1	Yes	0.996373	chr9:135580082:G:A	1	1	Yes	No	No	No	0.177522
PALM	PALM_19_631893_763668	cis	1	7	0.336224	chr19:719295:C:G	rs12610821	19	719295	G	C	0.2975	0.027215	7.8e-28	0.2259	0.9845	Non-coding: cis target gene	PALM	5_prime_utr	chr19:719295:C:G	1	rs12610821	1	Yes	rs12610821	1	Yes	0.336224	chr19:719295:C:G	1	1	Yes	No	No	No	0.0599982
PALM2	PALM2_9_109643464_109843004	cis	1	50	0.038746	chr9:109730090:G:A	rs1322272	9	109730090	A	G	0.19639	0.023817	1.6e-16	0.3527	0.9688	Non-coding: cis target gene	PALM2AKAP2	intron	chr9:109728015:C:T	0.998557	rs1023005	0.999571	Yes	rs1023005	0.999911	Yes	0.29045	chr9:109728015:C:T,chr9:109729404:A:C,chr9:109730090:G:A,chr9:109730906:A:G,chr9:109732561:G:C,chr9:109736506:G:A,chr9:109743070:G:A,chr9:109743741:C:T,chr9:109746696:T:G,chr9:109746740:G:A,chr9:109751498:T:A,chr9:109751619:G:C,chr9:109753888:G:A,chr9:109754727:G:A	1	1	Yes	No	No	No	0.232902
PAM	PAM_5_102308524_103364261	cis	2	1	0.998342	chr5:102865886:C:G	rs249496	5	102865886	G	C	-0.10925	0.024296	7.2e-06	0.6114	0.8823	Non-coding: cis target gene	PAM	5_prime_utr	chr5:102863669:T:C	0.197798	rs3733939	0.118941	No	rs2230458	0.998931	No	0		NA	NA	No	No	No	No	0.400704
PAM	PAM_5_102308524_103364261	cis	1	2	0.492703	chr5:102970785:CT:C	rs34274728	5	102970785	C	CT	-0.1686	0.02271	1.1e-13	0.46	0.9731	Non-coding: cis target gene	PAM	intron	chr5:102974462:G:A	0.999971	NA	NA	Yes	NA	NA	Yes	0.464925	chr5:102974462:G:A	NA	NA	No	No	No	No	0.363306
PAMR1	PAMR1_6_25324680_33072730	trans	2	51	0.0250297	chr6:31494964:CGCCT:C	rs779321537	6	31494964	C	CGCCT	0.11269	0.024662	3.8e-06	0.3676	0.8668	Non-coding: trans	MICB	5_prime_utr	chr6:31966200:A:C	0.0829984	NA	NA	No	NA	NA	No	0		NA	NA	No	No	No	No	0.315483
PAMR1	PAMR1_6_25324680_33072730	trans	1	1	0.999999	chr6:32039286:C:T	rs6466	6	32039286	T	C	0.1776	0.024105	1.6e-13	0.3362	0.9774	Non-coding: trans	CYP21A2	intron	chr6:31966200:A:C	0.152677	6:31942056_CA_C	0.372387	No	rs372243441	1	No	0		NA	NA	No	No	No	No	0.281594
PAMR1	PAMR1_11_35379151_35488948	cis	2	30	0.288678	chr11:35434905:G:C	rs675227	11	35434905	C	G	-0.17866	0.027961	1.5e-10	0.2337	0.8827	Non-coding: cis target gene	PAMR1	intron	chr11:35452003:A:G	0.746543	rs1400495	0.4658	No	rs138978009	1	Yes	0.465262	chr11:35424618:G:A,chr11:35424981:C:T,chr11:35425375:G:C,chr11:35425452:G:A,chr11:35425470:T:C,chr11:35425537:T:C,chr11:35425614:A:C,chr11:35425706:C:T,chr11:35427440:C:T,chr11:35428774:G:A,chr11:35438409:T:C,chr11:35439966:A:G,chr11:35440137:A:G,chr11:35442894:T:C,chr11:35445270:A:G,chr11:35445375:G:A,chr11:35445390:G:GA,chr11:35445513:G:T,chr11:35447614:A:C,chr11:35452003:A:G,chr11:35452233:A:G,chr11:35454307:T:C,chr11:35454724:T:C,chr11:35455308:A:G,chr11:35457893:C:A	NA	NA	No	No	No	No	0.472495
PAMR1	PAMR1_11_35379151_35488948	cis	1	8	0.371505	chr11:35469445:A:G	rs10836404	11	35469445	G	A	0.058193	0.023444	0.012	0.6345	0.9937	Non-coding: cis target gene	PAMR1	intron	chr11:35433575:T:C	0.219045	rs1400495	0.2004	No	rs61736408	0.99804	No	0		NA	NA	No	No	No	No	0.325841
PAMR1	PAMR1_11_35523010_35688379	cis	2	9	0.199052	chr11:35538413:T:C	rs11824106	11	35538413	C	T	0.02372	0.032976	0.48	0.1447	0.9219	Intergenic: cis	.	intergenic	chr11:35553947:G:A	0.2479	rs59100957	1.08262e-05	No	rs12800242	1	No	0		NA	NA	No	No	No	No	0.000646945
PAMR1	PAMR1_11_35523010_35688379	cis	1	4	0.50882	chr11:35555848:G:A	rs12576927	11	35555848	A	G	-0.22878	0.027414	6e-17	0.2133	0.9956	Intergenic: cis	.	intergenic	chr11:35553947:G:A	0.997945	rs59100957	0.997735	Yes	rs59100957	0.999287	Yes	0.85129	chr11:35553343:C:T,chr11:35553947:G:A,chr11:35555848:G:A	1	1	Yes	No	No	No	0.170383
PAPPA	PAPPA_11_56811617_57847874	trans	1	6	0.198374	chr11:57399974:G:A	rs639509	11	57399974	A	G	0.3641	0.029066	4.9e-36	0.8157	0.9998	Non-coding: trans	.	intron	chr11:57391903:T:C	0.99927	rs550729	0.997366	Yes	rs116954382	0.999891	Yes	0.799969	chr11:57391903:T:C,chr11:57392301:T:TCA,chr11:57393365:A:G,chr11:57393457:G:A,chr11:57394409:T:A	NA	NA	No	No	No	No	0.274025
PARK7	PARK7_1_7752954_8130323	cis	1	1	1	chr1:7962047:C:T	rs551550334	1	7962047	C	T	1.43701	0.148957	5.1e-22	0.9933	0.8623	Non-coding: cis target gene	PARK7	5_prime_utr	chr1:7969584:CTT:C	0.000350085	rs146519685	2.92792e-06	No	1:8029644_CTT_C	1	No	0		1	0.5	No	No	No	No	0
PAXX	PAXX_9_136878840_137133837	cis	1	31	0.14186	chr9:136989995:C:T	rs7860430	9	136989995	C	T	0.22648	0.029542	1.8e-14	0.2023	0.8944	Intergenic: cis	PAXX	upstream_gene	chr9:137004844:TTCTC:T	0.977669	9:139899296_TTCTC_T	0.990882	Yes	9:139884235_A_T	1	Yes	0.309517	chr9:136991087:A:G,chr9:136991496:C:A,chr9:136992590:G:C,chr9:136998671:C:T,chr9:136999551:A:G,chr9:136999879:T:C,chr9:136999880:C:A,chr9:137000977:T:C,chr9:137001062:C:T,chr9:137001712:A:G,chr9:137001716:G:A,chr9:137004813:T:C,chr9:137004900:C:T,chr9:137009585:A:G	1	1	Yes	No	No	No	0.311985
PBLD	PBLD_10_67817958_69111905	cis	1	10	0.440459	chr10:68284274:T:C	rs4142048	10	68284274	C	T	0.6068	0.023604	7.4e-146	0.3515	0.9992	Non-synonymous: cis target gene	PBLD	missense	chr10:68279137:A:G	0.99601	rs61854835	0.733781	Yes	rs61854835	0.999593	No	0		NA	NA	No	Yes	Yes	No	0.191374
PBXIP1	PBXIP1_1_154811322_155937419	cis	1	3	0.709894	chr1:154946463:A:T	rs75991575	1	154946463	T	A	-0.64863	0.047116	4.1e-43	0.0635	0.9692	Non-synonymous: cis target gene	PBXIP1	missense	NA	NA	NA	NA	No	NA	NA	No	0		1	0.499976	No	Yes	Yes	No	7.34927e-05
PCARE	PCARE_14_105546741_106302367	trans	1	101	0.0204366	chr14:105903537:T:C	rs139933477	14	105903537	T	C	-0.336247	0.046365	4.1e-13	0.9273	0.8929	Non-coding: trans	FAM30A	intron	chr14:105904512:C:T	0.999388	rs141575023	0.995313	Yes	rs141575023	0.999879	Yes	0.0195697	chr14:105904512:C:T	NA	NA	No	No	Yes	No	0.142426
PCBD1	PCBD1_12_7361835_7540565	trans	1	41	0.0421833	chr12:7421785:G:A	rs115306944	12	7421785	A	G	0.28017	0.030695	6.9e-20	0.1668	0.9859	Non-coding: trans	CD163L1	intron	chr12:7438940:T:A	0.998478	rs59581534	0.844346	Yes	rs59581534	0.999438	Yes	0.0410698	chr12:7391990:CCACT:C,chr12:7439598:T:C,chr12:7439783:A:G	1	1	Yes	No	Yes	No	0.0343036
PCDH1	PCDH1_9_133182305_133522426	trans	1	24	0.0993025	chr9:133277095:C:T	rs8176632	9	133277095	T	C	0.26588	0.027576	5e-22	0.2196	0.983	Intergenic: trans	ABO	upstream_gene	chr9:133256074:G:A	0.953895	rs8176741	0.415702	Yes	9:136138765_GCGCCCACCACTA_G	0.999218	Yes	0.160877	chr9:133254260:G:A,chr9:133254328:C:T,chr9:133255354:C:T,chr9:133255928:C:G,chr9:133255935:G:T,chr9:133256028:C:T,chr9:133256074:G:A	NA	NA	No	No	Yes	No	0.14502
PCDH1	PCDH1_14_105768248_106810875	trans	1	80	0.239873	chr14:105968272:A:C	rs2005653	14	105968272	C	A	0.31015	0.03417	1.2e-19	0.2361	0.5946	Intergenic: trans	ADAM6	downstream_gene	chr14:105981186:C:T	0.884219	rs2005652	0.948597	Yes	rs2005652	0.989495	Yes	0.0228171	chr14:106001645:G:A,chr14:106001792:A:T,chr14:106001848:A:C,chr14:106001933:G:A,chr14:106002195:C:A,chr14:106002494:A:C,chr14:106002729:A:G,chr14:106003326:T:C,chr14:106004166:A:T,chr14:106004191:A:G,chr14:106005773:G:A,chr14:106005871:G:A	NA	NA	No	No	Yes	No	0.362094
PCDH12	PCDH12_5_141838958_142005398	cis	1	12	0.216529	chr5:141957561:C:T	rs164076	5	141957561	C	T	-0.29625	0.029238	1.4e-24	0.1878	0.9986	Synonymous: cis target gene	PCDH12	synonymous	chr5:141953754:G:A	0.982921	rs164085	0.912798	Yes	rs164085	0.998928	Yes	0.157364	chr5:141953754:G:A,chr5:141956699:G:T	NA	NA	No	No	Yes	No	0.494953
PCDH12	PCDH12_9_133155599_133543074	trans	1	20	0.117286	chr9:133256508:C:T	rs7855255	9	133256508	T	C	0.30856	0.027455	1.5e-29	0.2191	0.9962	Non-coding: trans	ABO	intron	chr9:133255928:C:G	0.995399	rs8176747	0.711533	Yes	rs8176747	0.998651	Yes	0.162443	chr9:133253728:A:T,chr9:133254260:G:A,chr9:133254328:C:T,chr9:133255928:C:G,chr9:133255935:G:T,chr9:133256028:C:T,chr9:133256074:G:A	NA	NA	No	No	Yes	No	0.102203
PCDH12	PCDH12_9_133155599_133543074	trans	2	37	0.164747	chr9:133261662:G:A	rs687621	9	133261662	G	A	0.029589	0.022868	0.2	0.4433	1	Non-coding: trans	ABO	intron	chr9:133266456:T:C	0.355219	rs2519093	0.483815	No	rs2519093	0.995477	No	0		NA	NA	No	No	Yes	No	0.343657
PCDH17	PCDH17_9_133120654_133549646	trans	1	11	0.154877	chr9:133257129:G:A	rs2073823	9	133257129	A	G	0.51592	0.027547	4.8e-79	0.2183	0.9938	Non-coding: trans	ABO	intron	chr9:133255801:C:T	0.987744	rs8176749	0.710807	Yes	rs8176749	0.9982	Yes	0.014283	chr9:133256028:C:T	NA	NA	No	No	Yes	No	0.102298
PCDH17	PCDH17_13_59210224_59525420	trans	3	20	0.144891	chr13:59274217:T:TAG	rs10638848	13	59274217	TAG	T	0.13068	0.023818	2.3e-08	0.5732	0.9303	Intergenic: trans	.	intergenic	chr13:59301472:C:T	0.559904	rs4886145	0.504107	No	rs56242141	0.999214	No	0		NA	NA	No	No	No	No	0.288981
PCDH17	PCDH17_13_59210224_59525420	trans	2	55	0.0401447	chr13:59334533:C:T	rs9317067	13	59334533	T	C	0.14811	0.025555	2.5e-09	0.7067	0.9455	Intergenic: trans	.	intergenic	chr13:59327755:T:A	0.995168	rs12854482	0.903986	Yes	rs12854482	0.998736	Yes	0.198834	chr13:59326130:A:G,chr13:59327194:C:T,chr13:59327755:T:A,chr13:59328118:T:C,chr13:59328217:T:C,chr13:59328296:A:G,chr13:59328390:T:C,chr13:59328445:A:C,chr13:59328856:G:A,chr13:59329208:T:G,chr13:59329280:C:A,chr13:59329639:C:A,chr13:59330294:A:G,chr13:59330488:G:A,chr13:59330758:C:T,chr13:59331550:C:T,chr13:59332579:A:G,chr13:59332869:T:C	NA	NA	No	No	No	No	0.240818
PCDH17	PCDH17_13_59210224_59525420	trans	1	12	0.184282	chr13:59458948:T:C	rs9570132	13	59458948	C	T	0.35457	0.03058	1.7e-32	0.1621	0.9792	Intergenic: trans	.	tf_binding_site	chr13:59446055:A:C	0.857709	rs11148472	0.987109	Yes	rs11148472	0.999921	Yes	0.144548	chr13:59459137:C:G	NA	NA	No	No	No	No	0.386732
PCDH7	PCDH7_4_30537256_31040753	cis	1	6	0.225132	chr4:30829999:A:G	rs2310225	4	30829999	A	G	-0.16207	0.022883	1.4e-12	0.4837	0.9544	Non-coding: cis target gene	PCDH7	intron	chr4:30831214:G:A	1	rs1447373	0.999224	Yes	rs1447373	0.999732	Yes	0.87801	chr4:30829441:C:T,chr4:30829999:A:G,chr4:30830539:C:T,chr4:30831214:G:A,chr4:30835521:C:T	1	1	Yes	No	No	No	0.290658
PCDH9	PCDH9_13_66045015_67567531	cis	1	1	0.999991	chr13:67136759:TTAA:T	rs34586491	13	67136759	T	TTAA	0.42122	0.03083	1.6e-42	0.1826	0.8965	Non-coding: cis target gene	PCDH9	intron	chr13:67137130:A:C	0.837791	rs4884715	0.659441	Yes	rs184705148	1	No	0		1	1	Yes	No	No	No	0.394748
PCDH9	PCDH9_13_66045015_67567531	cis	2	5	0.827816	chr13:67141632:A:G	rs9571718	13	67141632	G	A	0.31358	0.024713	6.6e-37	0.371	0.9062	Non-coding: cis target gene	PCDH9	intron	chr13:67144352:G:A	0.986618	rs4884716	0.832351	Yes	rs4884716	0.998468	Yes	0.0780165	chr13:67144654:C:T,chr13:67147368:T:C	NA	NA	No	No	No	No	0.415199
PCDH9	PCDH9_13_66045015_67567531	cis	3	2	0.495307	chr13:67229304:A:C	rs1570892	13	67229304	A	C	0.24683	0.025769	1e-21	0.3055	0.8675	Non-coding: cis target gene	PCDH9	intron	chr13:67190201:C:T	0.177799	rs73196184	0.45787	No	rs35120380	1	No	0		NA	NA	No	No	No	No	0.219102
PCDHB15	PCDHB15_5_139980031_141840738	cis	1	31	0.187761	chr5:141221539:C:A	rs601953	5	141221539	A	C	-0.35474	0.02376	2.1e-50	0.4829	0.8891	Non-coding: cis non-target gene	.	intron	chr5:141182193:C:T	0.981973	rs2740584	0.91032	Yes	rs148237600	1	Yes	0.0624408	chr5:141181060:A:G,chr5:141182193:C:T	NA	NA	No	No	Yes	No	0.250338
PCDHB15	PCDHB15_5_139980031_141840738	cis	2	6	0.190015	chr5:141320273:T:G	rs11547633	5	141320273	G	T	0.51951	0.063443	2.5e-16	0.0332	0.9905	Non-coding: cis non-target gene	TAF7	5_prime_utr	chr5:141320273:T:G	1	rs11547633	1	Yes	rs11547633	1	Yes	0.481158	chr5:141320273:T:G,chr5:141324897:A:G,chr5:141326358:T:G	1	1	Yes	No	Yes	No	0.0447322
PCOLCE	PCOLCE_7_100149577_100895076	cis	1	8	0.240044	chr7:100637885:G:A	rs62482241	7	100637885	A	G	-0.24134	0.02851	2.5e-17	0.202	0.9675	Non-coding: cis non-target gene	TFR2	intron	chr7:100638579:G:A	0.980522	rs9801017	0.568647	Yes	rs9801017	0.999959	Yes	0.417783	chr7:100638347:C:A,chr7:100638579:G:A,chr7:100642673:A:G	NA	NA	No	No	No	No	0.267928
PCSK7	PCSK7_11_116646565_117240729	cis	1	27	0.304712	chr11:117205992:T:C	rs35186251	11	117205992	T	C	0.362298	0.0236795	7.6e-53	0.3685	0.9505	Non-coding: cis target gene	PCSK7	3_prime_utr	chr11:117211047:C:G	0.989163	rs171052	0.999055	Yes	rs171052	0.999836	Yes	0.375895	chr11:117202247:T:C,chr11:117205992:T:C,chr11:117211047:C:G,chr11:117211258:A:G	1	1	Yes	No	No	No	0.238662
PCSK9	PCSK9_1_55009425_55294840	cis	1	7	0.313823	chr1:55055569:T:G	rs471705	1	55055569	G	T	0.20742	0.026404	3.4e-15	0.7546	0.9955	Non-coding: cis target gene	PCSK9	intron	chr1:55055640:G:T	0.999659	rs472495	0.959544	Yes	rs472495	0.999626	Yes	0.301149	chr1:55055436:G:A,chr1:55055640:G:T	NA	NA	No	No	Yes	No	0.36489
PCSK9	PCSK9_1_55009425_55294840	cis	2	44	0.233515	chr1:55063514:G:A	rs505151	1	55063514	A	G	-0.085218	0.046947	0.071	0.9392	0.9994	Non-synonymous: cis target gene	PCSK9	missense	chr1:55228515:A:G	0.803674	rs111928762	0.697284	Yes	rs111928762	0.940127	Yes	0.833352	chr1:55060755:T:G,chr1:55062956:G:A,chr1:55063514:G:A,chr1:55077406:T:C,chr1:55086600:A:G,chr1:55108926:C:T,chr1:55124342:T:C,chr1:55139722:T:C,chr1:55153780:ATAC:A,chr1:55161003:G:A,chr1:55172873:T:C,chr1:55184965:A:AT,chr1:55188155:G:T,chr1:55206520:C:T,chr1:55221837:G:A,chr1:55221937:T:C,chr1:55223088:C:T,chr1:55223482:A:T,chr1:55224208:G:A,chr1:55224574:G:A,chr1:55225458:G:A,chr1:55225758:G:A,chr1:55226016:G:T,chr1:55227853:T:G,chr1:55228515:A:G,chr1:55229862:C:T,chr1:55234141:C:G,chr1:55236165:ATGAG:A,chr1:55236620:A:G,chr1:55237907:C:A,chr1:55238103:A:G,chr1:55240730:A:G	0.999276	0.996408	Yes	Yes	Yes	No	0.038742
PDCD1	PDCD1_2_241798108_242167853	cis	1	1	0.976067	chr2:241859600:CG:C	rs5839828	2	241859600	C	CG	-0.17763	0.023982	1.3e-13	0.6015	0.9247	Intergenic: cis	PDCD1	upstream_gene	chr2:241859600:CG:C	1	2:242801752_CG_C	1	Yes	2:242801752_CG_C	1	Yes	0.976067	chr2:241859600:CG:C	1	1	Yes	No	No	No	0.203434
PDCD1LG2	PDCD1LG2_3_98117056_99414719	trans	1	3	0.430891	chr3:98688089:G:C	rs12496730	3	98688089	C	G	-0.50193	0.022806	3e-114	0.4547	0.9644	Intergenic: trans	.	intergenic	chr3:98698056:G:T	0.993615	rs10935473	0.998503	Yes	3:98381045_CATATTTGTGTA_C	1	No	0		NA	NA	No	No	No	No	0.450021
PDCD1LG2	PDCD1LG2_3_98117056_99414719	trans	2	449	0.0252378	chr3:98985392:A:G	rs2470854	3	98985392	G	A	-0.11689	0.027076	8.6e-06	0.2315	0.9828	Non-coding: trans	.	intron	chr3:98781256:C:T	0.806956	rs9855175	0.634459	Yes	rs78808757	0.997932	No	0		0.999999	1	Yes	No	No	No	0.407233
PDCD1LG2	PDCD1LG2_5_132208523_132649878	trans	1	1	0.956111	chr5:132358024:C:CA	rs34856425	5	132358024	CA	C	0.15392	0.024979	3.8e-10	0.6081	0.83	Non-coding: trans	MIR3936HG	intron	chr5:132480623:GTTT:G	0.0156564	5:131816315_GTTT_G	0.00111249	No	5:131816315_GTTT_G	0.0511214	No	0		1	0.99993	Yes	No	No	No	0.30256
PDCD1LG2	PDCD1LG2_9_5323338_5536124	cis	2	2	0.916065	chr9:5510644:A:G	rs16923189	9	5510644	G	A	0.39599	0.030246	1.5e-41	0.1607	0.9962	Non-coding: cis target gene	PDCD1LG2	5_prime_utr	chr9:5510644:A:G	1	rs16923189	1	Yes	rs16923189	1	Yes	0.916065	chr9:5510644:A:G	NA	NA	No	No	No	No	0.293471
PDCD1LG2	PDCD1LG2_9_5323338_5536124	cis	1	1	1	chr9:5514839:T:C	rs2381282	9	5514839	C	T	0.447	0.024084	1.4e-84	0.6483	0.931	Non-coding: cis target gene	PDCD1LG2	intron	chr9:5512459:T:C	0.325986	rs16923189	0.502064	No	rs16923193	0.999296	No	0		1	1	Yes	No	No	No	0.446691
PDCD1LG2	PDCD1LG2_9_133153627_133494915	trans	1	10	0.557685	chr9:133256264:G:A	rs1053878	9	133256264	A	G	-0.23672	0.028526	1.9e-17	0.2019	0.999	Non-synonymous: trans	ABO	missense	chr9:133273983:A:G	0.862834	rs507666	0.0161215	Yes	rs10901252	0.989199	Yes	0.162854	chr9:133266456:T:C,chr9:133273983:A:G,chr9:133274414:A:G,chr9:133276163:T:TGGTGCAGGCGCAGGAAAAAATTGTGGCAATTCCTCA	NA	NA	No	Yes	Yes	No	0.0679312
PDCD5	PDCD5_19_32528740_32937161	cis	1	3	0.744911	chr19:32579738:TA:T	rs71176136	19	32579738	T	TA	0.52984	0.042144	3e-36	0.9018	0.8302	Intergenic: cis	PDCD5	upstream_gene	chr19:32581163:G:A	0.999423	rs10402931	0.951287	Yes	rs373448023	1	Yes	0.241844	chr19:32581163:G:A,chr19:32581179:A:G	1	1	Yes	No	No	No	0.308253
PDCD6	PDCD6_1_56833554_56993190	trans	1	33	0.0784794	chr1:56928943:C:G	rs856928	1	56928943	G	C	-0.13323	0.023122	1.7e-10	0.5009	0.9268	Intergenic: trans	C8B	downstream_gene	chr1:56930603:C:T	0.731336	rs2025006	0.494428	No	rs2025006	0.999724	Yes	0.01957	chr1:56918624:G:A	NA	NA	No	No	No	Yes	0.322653
PDCD6	PDCD6_5_2041_962519	cis	1	242	0.0107063	chr5:277187:A:G	rs9313008	5	277187	G	A	-1.7457	0.046018	0	0.0631	0.9868	Non-coding: cis target gene	PDCD6	intron	chr5:299428:C:T	0.999263	rs9654451	0.98342	Yes	rs528708560	1	No	0		NA	NA	No	No	Yes	Yes	0.123974
PDCD6	PDCD6_6_138313620_138475398	trans	1	198	0.0310065	chr6:138349883:C:T	rs75535505	6	138349883	T	C	-0.2243	0.044534	2.4e-09	0.0791	0.8792	Intergenic: trans	.	intergenic	chr6:138380781:C:A	0.829333	rs9495061	0.000124034	Yes	rs9495061	0.210378	Yes	0.28473	chr6:138375581:G:A,chr6:138378701:G:A,chr6:138378987:C:CT,chr6:138379881:C:A,chr6:138380013:T:C,chr6:138380212:AAC:A,chr6:138380823:A:C,chr6:138380843:T:C,chr6:138380950:C:T,chr6:138381054:C:G,chr6:138381124:C:T,chr6:138381660:C:A,chr6:138382068:A:G,chr6:138382106:T:C,chr6:138382329:A:G,chr6:138382359:C:T,chr6:138382503:A:G,chr6:138382625:A:G,chr6:138383402:T:C,chr6:138384658:T:G,chr6:138386333:A:G,chr6:138386530:C:G,chr6:138387047:C:A,chr6:138388072:A:G,chr6:138388719:C:T,chr6:138388823:A:G,chr6:138388882:C:CAGAT,chr6:138389387:A:G,chr6:138389767:G:A,chr6:138390018:C:T,chr6:138390174:T:A,chr6:138390485:CT:C,chr6:138390754:A:G,chr6:138391158:A:C,chr6:138391175:C:T,chr6:138391439:T:G,chr6:138391748:C:T,chr6:138391878:C:T,chr6:138393482:G:T,chr6:138394229:G:C,chr6:138394729:C:T,chr6:138396687:G:A,chr6:138396712:T:C,chr6:138396981:G:A,chr6:138397386:G:A,chr6:138398951:C:T,chr6:138400627:T:C,chr6:138400748:G:A,chr6:138401163:C:T,chr6:138401383:A:C,chr6:138402632:G:A,chr6:138402825:G:A,chr6:138403134:C:A,chr6:138403531:C:G,chr6:138404180:C:CG,chr6:138404720:A:C,chr6:138408495:G:C,chr6:138408527:T:C,chr6:138408733:G:GCTC	NA	NA	No	No	Yes	Yes	0.000985625
PDE5A	PDE5A_4_119018773_119888980	cis	1	1	0.999997	chr4:119655663:T:C	rs56905341	4	119655663	C	T	-0.26172	0.024578	3.1e-26	0.2922	0.9983	Intergenic: cis	.	intergenic	chr4:119655663:T:C	1	rs56905341	1	Yes	rs56905341	1	Yes	0.999997	chr4:119655663:T:C	1	1	Yes	No	No	No	0.179278
PDGFA	PDGFA_3_56804669_56918042	trans	1	1	0.999764	chr3:56815721:T:C	rs1354034	3	56815721	C	T	-0.17755	0.022816	7.8e-15	0.5776	0.9959	Non-coding: trans	ARHGEF3	intron	chr3:56815721:T:C	1	rs1354034	1	Yes	rs1354034	1	Yes	0.999764	chr3:56815721:T:C	1	1	Yes	No	No	No	0.391316
PDGFA	PDGFA_7_80459768_80698707	trans	1	29	0.103259	chr7:80547085:CTA:C	rs59723274	7	80547085	C	CTA	-0.3513	0.045952	1.6e-14	0.071	0.9081	Non-coding: trans	CD36	intron	chr7:80589645:C:T	0.0228487	rs6961069	3.02899e-05	No	rs6961069	1	No	0		1	0.5	No	No	No	No	0.000294109
PDGFA	PDGFA_8_105490253_105591434	trans	1	4	0.497941	chr8:105569300:A:T	rs6993770	8	105569300	T	A	-0.17311	0.023191	7.4e-14	0.3838	0.999	Non-coding: trans	ZFPM2	intron	chr8:105569300:A:T	1	rs6993770	1	Yes	rs6993770	1	Yes	0.497941	chr8:105569300:A:T	1	1	Yes	No	No	No	0.281875
PDGFB	PDGFB_3_56804669_56907113	trans	1	1	0.975464	chr3:56815721:T:C	rs1354034	3	56815721	C	T	-0.15032	0.022824	4.8e-11	0.5776	0.9959	Non-coding: trans	ARHGEF3	intron	chr3:56815721:T:C	1	rs1354034	1	Yes	rs1354034	1	Yes	0.975464	chr3:56815721:T:C	1	1	Yes	No	No	No	0.391316
PDGFB	PDGFB_7_80460968_80711284	trans	1	25	0.0935495	chr7:80563909:G:C	rs79764518	7	80563909	C	G	-0.35543	0.044721	1.7e-15	0.0743	0.9211	Non-coding: trans	CD36	intron	chr7:80589645:C:T	0.0231424	rs6961069	2.80641e-05	No	rs6961069	1	No	0		1	0.5	No	No	No	No	0.000279305
PDGFB	PDGFB_8_105490253_105639316	trans	1	4	0.494819	chr8:105569300:A:T	rs6993770	8	105569300	T	A	-0.15838	0.023194	8.5e-12	0.3838	0.999	Non-coding: trans	ZFPM2	intron	chr8:105569300:A:T	1	rs6993770	1	Yes	rs6993770	1	Yes	0.494819	chr8:105569300:A:T	1	1	Yes	No	No	No	0.281875
PDGFC	PDGFC_9_114239989_114628161	trans	2	1	0.99448	chr9:114330862:G:A	rs141478321	9	114330862	A	G	-0.71472	0.10004	9e-13	0.013	0.996	Non-synonymous: trans	ORM2	missense	chr9:114329219:A:C	0.0036333	NA	NA	No	NA	NA	No	0		1	0.5	No	Yes	Yes	No	0
PDGFC	PDGFC_9_114239989_114628161	trans	1	1	0.999666	chr9:114331659:G:C	rs12685968	9	114331659	C	G	-0.37318	0.050332	1.2e-13	0.053	0.9974	Non-synonymous: trans	ORM2	missense	chr9:114329219:A:C	0.014144	rs2993412	5.81075e-07	No	rs76870658	1	No	0		1	0.5	No	Yes	Yes	No	2.94023e-05
PDGFRA	PDGFRA_4_54110649_54306367	cis	1	6	0.575629	chr4:54273604:T:C	rs35597368	4	54273604	C	T	-0.44699	0.032061	1.5e-44	0.1465	0.9983	Non-synonymous: cis target gene	PDGFRA	missense	chr4:54273604:T:C	1	rs35597368	1	Yes	rs35597368	1	Yes	0.89656	chr4:54273604:T:C,chr4:54275126:G:A,chr4:54275333:C:T,chr4:54275365:A:T,chr4:54276038:G:A	1	1	Yes	Yes	Yes	No	0.104577
PDGFRA	PDGFRA_12_103734672_103941333	trans	1	4	0.767101	chr12:103757012:T:A	rs762734141	12	103757012	A	T	0.2233	0.024226	1.9e-20	0.4588	0.8765	Non-coding: trans	STAB2	intron	chr12:103759855:G:T	0.714502	NA	NA	No	NA	NA	Yes	0.0690332	chr12:103759226:C:G	NA	NA	No	No	Yes	No	0.476174
PDGFRB	PDGFRB_5_149883354_150303732	cis	2	1	0.9842	chr5:150119258:C:T	rs3733676	5	150119258	T	C	-0.62775	0.024968	6.4e-139	0.2777	0.9967	Non-coding: cis target gene	PDGFRB	intron	chr5:150119258:C:T	1	rs3733676	1	Yes	rs3733676	1	Yes	0.9842	chr5:150119258:C:T	NA	NA	No	No	No	Yes	0.0456804
PDGFRB	PDGFRB_5_149883354_150303732	cis	1	2	0.891575	chr5:150128912:C:T	rs3816018	5	150128912	T	C	1.2112	0.02244	3.57E-635	0.429	0.9971	Non-coding: cis target gene	PDGFRB	intron	chr5:150119258:C:T	1	rs2304058	0.964783	Yes	rs2304058	0.998747	Yes	0.108425	chr5:150128981:C:G	NA	NA	No	No	No	Yes	0.456822
PEAR1	PEAR1_1_156857624_157121949	cis	2	6	0.68047	chr1:156902975:T:C	rs2768745	1	156902975	C	T	0.24262	0.027434	1.6e-19	0.2234	0.9617	Non-coding: cis target gene	PEAR1	intron	chr1:156905305:G:A	0.822514	rs4661075	0.964233	Yes	rs570187418	1	Yes	0.203619	chr1:156902357:G:A,chr1:156905245:T:G,chr1:156905300:G:A,chr1:156905315:C:A	0.999163	1	Yes	No	Yes	No	0.205687
PEAR1	PEAR1_1_156857624_157121949	cis	1	1	0.999228	chr1:156913701:G:A	rs11264581	1	156913701	A	G	-0.32823	0.022303	7.1e-51	0.4512	0.9939	Non-synonymous: cis target gene	PEAR1	missense	chr1:156915699:T:G	0.674493	rs4661012	0.378693	No	rs570187418	1	No	0		NA	NA	No	Yes	Yes	No	0.181917
PEAR1	PEAR1_9_132997070_133549646	trans	1	12	0.267243	chr9:133255635:C:T	rs8176751	9	133255635	T	C	0.52414	0.027334	1.1e-84	0.2206	0.9942	Synonymous: trans	ABO	synonymous	chr9:133256074:G:A	0.994084	rs8176741	0.703861	Yes	rs8176741	0.995006	Yes	0.0971626	chr9:133254260:G:A,chr9:133256028:C:T,chr9:133256074:G:A,chr9:133262254:C:T	NA	NA	No	No	Yes	No	0.102181
PEAR1	PEAR1_9_132997070_133549646	trans	2	10	0.38904	chr9:133276163:T:TGGTGCAGGCGCAGGAAAAAATTGTGGCAATTCCTCA	rs1461780285	9	133276163	TGGTGCAGGCGCAGGAAAAAATTGTGGCAATTCCTCA	T	0.37093	0.027677	1.4e-40	0.7752	0.969	Intergenic: trans	ABO	upstream_gene	chr9:133266456:T:C	0.993637	NA	NA	Yes	NA	NA	Yes	0.606078	chr9:133266456:T:C,chr9:133273983:A:G,chr9:133274414:A:G,chr9:133276163:T:TGGTGCAGGCGCAGGAAAAAATTGTGGCAATTCCTCA	1	1	Yes	No	Yes	No	0.196818
PECAM1	PECAM1_9_132897285_133549646	trans	2	11	0.569057	chr9:133255635:C:T	rs8176751	9	133255635	T	C	0.70501	0.027256	1.3e-147	0.2206	0.9942	Synonymous: trans	ABO	synonymous	chr9:133256074:G:A	0.994084	rs8176741	0.703861	Yes	rs8176741	0.995006	Yes	0.0551576	chr9:133256028:C:T,chr9:133256074:G:A	NA	NA	No	No	Yes	No	0.102181
PECAM1	PECAM1_9_132897285_133549646	trans	1	6	0.256778	chr9:133274414:A:G	rs532436	9	133274414	G	A	0.80439	0.02751	5.3e-188	0.7768	0.9802	Non-coding: trans	ABO	intron	chr9:133266456:T:C	0.996957	rs2519093	0.995906	Yes	rs2519093	0.999442	Yes	0.247028	chr9:133266456:T:C	NA	NA	No	No	Yes	No	0.195763
PECAM1	PECAM1_17_7120664_7237691	trans	1	10	0.189961	chr17:7173030:C:T	rs142619436	17	7173030	T	C	0.14578	0.02499	1.3e-09	0.3319	0.9263	Intergenic: trans	ASGR1	downstream_gene	NA	NA	rs142122735	0.0004757	No	rs186021206	1	No	0		NA	NA	No	No	No	No	0.00273562
PENK	PENK_8_56097576_56655060	cis	1	18	0.0797617	chr8:56452747:C:T	rs2609995	8	56452747	T	C	-0.26602	0.024373	1e-27	0.3362	0.9474	Non-coding: cis target gene	PENK-AS1	intron	chr8:56453556:C:T	0.783822	rs2576582	0.917412	Yes	8:57358007_TGTG_T	1	No	0		NA	NA	No	No	No	No	0.447872
PENK	PENK_8_56812378_56968288	cis	1	60	0.0377342	chr8:56884702:T:A	rs12681943	8	56884702	T	A	-0.15494	0.025118	7e-10	0.3434	0.8934	Intergenic: cis	.	intergenic	chr8:56867401:C:A	0.982964	rs35988827	0.679172	Yes	rs35988827	0.99519	Yes	0.010741	chr8:56867401:C:A	1	1	Yes	No	No	No	0.296157
PEPD	PEPD_19_33260071_33653054	cis	5	11	0.170719	chr19:33389497:T:TC	rs111376044	19	33389497	TC	T	0.37722	0.027551	1.9e-42	0.2131	0.9711	Non-coding: cis target gene	PEPD	intron	chr19:33392153:G:GC	0.664023	rs113689550	0.518126	No	rs17569	0.998605	No	0		1	1	Yes	No	Yes	No	0.25458
PEPD	PEPD_19_33260071_33653054	cis	1	1	1	chr19:33391316:G:A	rs17569	19	33391316	A	G	-0.51106	0.025482	3.4e-90	0.2517	0.9969	Synonymous: cis target gene	PEPD	synonymous	chr19:33391316:G:A	1	rs17569	1	Yes	rs17569	1	Yes	1	chr19:33391316:G:A	1	1	Yes	No	Yes	No	0.155845
PEPD	PEPD_19_33260071_33653054	cis	2	3	0.717399	chr19:33410731:G:C	rs3786904	19	33410731	C	G	-1.2848	0.095478	4.1e-41	0.0147	0.9439	Non-coding: cis target gene	PEPD	intron	chr19:33391316:G:A	0.00359541	NA	NA	No	NA	NA	No	0		1	0.5	No	No	Yes	No	0
PEPD	PEPD_19_33260071_33653054	cis	4	11	0.144272	chr19:33514504:A:G	rs3786921	19	33514504	G	A	-0.089288	0.033496	0.0061	0.1335	0.9724	Non-coding: cis target gene	PEPD	intron	chr19:33392153:G:GC	0.115947	rs113752630	0.596181	No	rs149330886	1	No	0		1	1	Yes	No	Yes	No	0.0947277
PEPD	PEPD_19_33260071_33653054	cis	3	1	1	chr19:33515481:A:G	rs3786923	19	33515481	G	A	-0.7731	0.04381	5.8e-70	0.084	0.8583	Non-coding: cis target gene	PEPD	intron	chr19:33391316:G:A	0.148644	rs17569	7.62335e-06	No	rs17569	1	No	0		1	0.5	No	No	Yes	No	5.88356e-05
PER3	PER3_1_7738645_8118848	cis	1	4	0.617468	chr1:7812582:G:A	rs183454813	1	7812582	A	G	0.28046	0.046917	2.1e-09	0.0675	0.9071	Non-coding: cis target gene	PER3	intron	chr1:7813795:T:A	0.0254671	rs5772289	7.51379e-07	No	rs5772289	1	No	0		NA	NA	No	No	No	No	6.19214e-05
PF4	PF4_7_80453636_80692736	trans	1	27	0.0877131	chr7:80563909:G:C	rs79764518	7	80563909	C	G	-0.33956	0.044678	2.8e-14	0.0743	0.9211	Non-coding: trans	CD36	intron	chr7:80589645:C:T	0.0231424	rs6961069	2.80641e-05	No	rs6961069	1	No	0		1	0.5	No	No	No	No	0.000279305
PFKFB2	PFKFB2_1_206882306_207125552	cis	1	11	0.197475	chr1:207077225:A:G	rs1565	1	207077225	G	A	-0.30649	0.026245	1.4e-31	0.7374	0.9314	Non-coding: cis target gene	PFKFB2	3_prime_utr	chr1:207077286:A:G	0.999923	rs1560	0.996568	Yes	rs1560	0.999994	Yes	0.55046	chr1:207070876:T:G,chr1:207071700:T:C,chr1:207076510:G:A,chr1:207077225:A:G,chr1:207077286:A:G	1	1	Yes	No	No	No	0.473505
PGD	PGD_1_9827862_10593404	cis	1	48	0.0881601	chr1:10388539:C:T	rs17034849	1	10388539	T	C	0.5747	0.03857	3.1e-50	0.0929	0.9858	Intergenic: cis	.	upstream_gene	chr1:10413143:G:A	0.995885	rs2229688	0.816269	Yes	rs2229688	0.927411	Yes	0.22997	chr1:10401876:G:A,chr1:10402340:GA:G,chr1:10403410:C:T,chr1:10403531:C:T,chr1:10410118:C:T,chr1:10413143:G:A	NA	NA	No	No	Yes	No	0.0189351
PGLYRP1	PGLYRP1_6_26363218_33773784	trans	1	94	0.104155	chr6:31360023:C:T	rs78090769	6	31360023	T	C	0.28817	0.046026	1.3e-10	0.0634	0.9974	Intergenic: trans	HLA-B	upstream_gene	chr6:30728143:C:T	0.580119	rs141484466	0.0841495	No	6:32610948_AG_A	1	No	0		NA	NA	No	No	Yes	No	0.00735164
PGLYRP1	PGLYRP1_11_44004724_44279934	trans	1	23	0.401279	chr11:44086197:A:G	rs3134911	11	44086197	G	A	0.14952	0.024233	2.7e-10	0.3453	0.9669	Intergenic: trans	ACCS	downstream_gene	chr11:44066439:G:T	0.649056	rs2074038	0.00344296	No	rs2074038	0.560929	Yes	0.121438	chr11:44066439:G:T	NA	NA	No	No	Yes	No	0.0842847
PGLYRP1	PGLYRP1_19_45996321_46208791	cis	1	5	0.519089	chr19:46017687:T:A	rs11083793	19	46017687	A	T	-0.31416	0.022996	8.7e-43	0.5032	0.9623	Non-coding: cis non-target gene	CCDC61	intron	chr19:46023390:G:A	0.936987	rs2072563	0.742618	Yes	rs12611078	0.993924	Yes	0.11945	chr19:46024746:G:A,chr19:46026198:G:A,chr19:46026410:C:T	NA	NA	No	No	No	No	0.384133
PGLYRP2	PGLYRP2_19_13800617_15812995	cis	2	3	0.459908	chr19:15475134:G:A	rs10164310	19	15475134	A	G	-0.16425	0.045344	0.00027	0.0641	0.9931	Non-coding: cis target gene	PGLYRP2	intron	chr19:15478354:A:G	0.935554	rs75622732	0.906914	Yes	rs150754767	1	No	0		NA	NA	No	No	Yes	No	0.171167
PGLYRP2	PGLYRP2_19_13800617_15812995	cis	1	3	0.745188	chr19:15476374:C:T	rs733731	19	15476374	T	C	-0.9791	0.023623	1.81E-375	0.3414	0.9875	Non-synonymous: cis target gene	PGLYRP2	missense	chr19:15472052:C:T	0.741799	rs34440547	0.430769	No	rs2304200	0.998731	No	0		NA	NA	No	Yes	Yes	No	0.385453
PGLYRP4	PGLYRP4_1_153205204_153372049	cis	1	41	0.196101	chr1:153341677:C:A	rs3006448	1	153341677	C	A	0.26213	0.031944	2.3e-16	0.1475	0.9985	Non-synonymous: cis target gene	PGLYRP4	missense	chr1:153342991:T:TAAG	0.99357	rs5777858	0.572428	Yes	rs146601214	1	No	0		NA	NA	No	Yes	Yes	No	0.144588
PGLYRP4	PGLYRP4_1_153205204_153372049	cis	2	4	0.549757	chr1:153348877:G:A	rs117537451	1	153348877	A	G	-0.13988	0.073254	0.056	0.0262	0.9233	Intergenic: cis	PGLYRP4	upstream_gene	chr1:153342991:T:TAAG	0.131915	NA	NA	No	NA	NA	No	0		NA	NA	No	No	Yes	No	5.86029e-05
PGR	PGR_20_1884162_1935382	trans	1	41	0.0635347	chr20:1915068:G:A	rs112912386	20	1915068	G	A	0.31301	0.024729	1e-36	0.384	0.8688	Non-coding: trans	SIRPA	intron	chr20:1916796:C:T	0.966995	NA	NA	Yes	NA	NA	Yes	0.34809	chr20:1912475:G:A,chr20:1913669:C:T,chr20:1913689:G:A,chr20:1913821:T:A,chr20:1914143:T:C,chr20:1914201:C:G,chr20:1914235:T:C,chr20:1914250:T:G,chr20:1914264:G:C,chr20:1914274:T:C,chr20:1914331:A:G,chr20:1914370:G:A,chr20:1914627:C:T,chr20:1914646:A:G,chr20:1914671:C:T,chr20:1915598:A:G,chr20:1915642:A:G,chr20:1915755:T:A,chr20:1916761:A:G	NA	NA	No	No	Yes	No	0.374613
PHLDB1	PHLDB1_11_118215870_119011422	cis	1	30	0.0832083	chr11:118614723:C:T	rs144638379	11	118614723	T	C	-0.47127	0.053752	1.8e-18	0.0467	0.9673	Non-coding: cis target gene	PHLDB1	intron	NA	NA	NA	NA	No	NA	NA	No	0		1	0.5	No	No	Yes	No	0.000132306
PHYKPL	PHYKPL_5_177927152_178336868	cis	5	12	0.243461	chr5:178217251:C:T	rs7718055	5	178217251	T	C	0.72187	0.073861	3.4e-23	0.0236	0.9932	Non-coding: cis target gene	PHYKPL	intron	chr5:178239475:T:C	0.493877	rs79217849	0.00661439	No	rs537001467	1	No	0		NA	NA	No	No	Yes	No	0.00136024
PHYKPL	PHYKPL_5_177927152_178336868	cis	1	1	1	chr5:178230016:T:C	rs146105181	5	178230016	C	T	-1.7894	0.17695	1.5e-24	0.0041	0.9921	Non-synonymous: cis target gene	PHYKPL	missense	chr5:178231895:A:C	0.00354939	NA	NA	No	NA	NA	No	0		1	0.5	No	Yes	Yes	No	0
PHYKPL	PHYKPL_5_177927152_178336868	cis	4	1	0.999975	chr5:178231895:A:C	rs3749810	5	178231895	C	A	0.092767	0.022639	5.2e-05	0.4645	0.9664	Non-coding: cis target gene	PHYKPL	intron	chr5:178231895:A:C	1	rs3749810	1	Yes	rs3749810	1	Yes	0.999975	chr5:178231895:A:C	1	1	Yes	No	Yes	No	0.339394
PHYKPL	PHYKPL_5_177927152_178336868	cis	2	4	0.311315	chr5:178232324:C:T	rs3749808	5	178232324	T	C	0.28352	0.038235	1.2e-13	0.1032	0.9186	Non-coding: cis target gene	PHYKPL	intron	chr5:178232428:C:A	0.935079	rs3749806	0.449743	Yes	rs560923906	1	Yes	0.470338	chr5:178232428:C:A,chr5:178232518:C:G	NA	NA	No	No	Yes	No	0.155258
PHYKPL	PHYKPL_5_177927152_178336868	cis	3	2	0.890122	chr5:178232822:CGGGCCTCGCCCCGCAGGCCCCGCCCCGCA:C	rs577186457	5	178232822	C	CGGGCCTCGCCCCGCAGGCCCCGCCCCGCA	-0.72696	0.12586	8.3e-09	0.009	0.9058	Intergenic: cis	PHYKPL	upstream_gene	chr5:178231895:A:C	0.00759561	rs3749810	7.27806e-06	No	rs537001467	1	No	0		NA	NA	No	No	Yes	No	2.94403e-05
PI16	PI16_3_52170624_53229336	trans	1	30	0.178744	chr3:52818881:G:T	rs35004449	3	52818881	T	G	0.28635	0.024382	8.2e-33	0.3256	0.9907	Non-coding: trans	.	3_prime_utr	chr3:52818881:G:T	1	rs35004449	1	Yes	rs35004449	1	Yes	0.378019	chr3:52818522:G:T,chr3:52818881:G:T,chr3:52819731:C:G	1	1	Yes	No	Yes	No	0.272049
PI16	PI16_6_36674529_37103480	cis	1	7	0.422106	chr6:36929851:G:A	rs76255846	6	36929851	A	G	-0.41324	0.027189	5e-53	0.2361	0.9231	Intergenic: cis	C6orf89	downstream_gene	chr6:36929680:G:C	0.995921	rs34605868	0.500135	Yes	rs149672013	1	Yes	0.238743	chr6:36929680:G:C,chr6:36931829:C:T	NA	NA	No	No	Yes	No	0.00921815
PI16	PI16_6_36674529_37103480	cis	3	12	0.428418	chr6:36961785:A:G	rs73422765	6	36961785	G	A	-0.5139	0.06917	1e-13	0.0284	0.9557	Non-coding: cis target gene	PI16	intron	chr6:36943746:A:G	0.0203429	rs113848006	0.575216	No	rs149672013	1	No	0		1	1	Yes	No	Yes	No	0.0146609
PI16	PI16_6_36674529_37103480	cis	2	18	0.169217	chr6:36966427:C:T	rs151022146	6	36966427	T	C	-1.1848	0.097945	1.1e-33	0.0134	0.9951	Intergenic: cis	MTCH1	downstream_gene	chr6:36943746:A:G	0.0109032	rs41272198	5.85009e-05	No	rs149672013	1	No	0		1	0.507079	No	No	Yes	No	0.00025456
PIGR	PIGR_1_206654990_207406718	cis	1	7	0.15537	chr1:206931468:T:C	rs291100	1	206931468	C	T	-0.57215	0.038112	4.6e-51	0.0991	0.9877	Non-coding: cis target gene	PIGR	intron	chr1:206933133:G:A	1	rs291102	0.994168	Yes	rs189405663	1	Yes	0.72085	chr1:206931468:T:C,chr1:206933099:A:G,chr1:206933133:G:A,chr1:206933734:G:A,chr1:206934883:A:G	1	1	Yes	No	Yes	No	0.0259564
PIGR	PIGR_9_133183381_133543074	trans	1	26	0.105413	chr9:133255635:C:T	rs8176751	9	133255635	T	C	0.20134	0.027369	7.5e-14	0.2206	0.9942	Synonymous: trans	ABO	synonymous	NA	NA	9:136130855_TTCTG_T	0.703982	No	9:136130855_TTCTG_T	0.998334	Yes	0.401375	chr9:133252613:G:C,chr9:133253728:A:T,chr9:133254260:G:A,chr9:133254328:C:T,chr9:133255354:C:T,chr9:133255801:C:T,chr9:133255928:C:G,chr9:133255935:G:T,chr9:133256028:C:T,chr9:133256074:G:A,chr9:133257567:T:C,chr9:133262254:C:T,chr9:133266772:C:T	NA	NA	No	No	Yes	No	0.102181
PIGR	PIGR_19_5801707_5867058	trans	1	4	0.544184	chr19:5844781:A:C	rs28362459	19	5844781	C	A	0.15543	0.025455	3.4e-10	0.2552	0.9949	Non-synonymous: trans	FUT3	missense	chr19:5840608:C:T	0.625456	rs708686	0.219409	No	rs708686	0.906763	Yes	0.129284	chr19:5840608:C:T	NA	NA	No	Yes	Yes	No	0.0939495
PIK3AP1	PIK3AP1_10_96433420_96661144	cis	1	3	0.845185	chr10:96620380:T:C	rs12784975	10	96620380	T	C	0.24198	0.0339088	9.6e-13	0.8798	0.9974	Non-synonymous: cis target gene	PIK3AP1	missense	chr10:96620380:T:C	1	rs12784975	1	Yes	rs12784975	1	Yes	0.845185	chr10:96620380:T:C	1	1	Yes	Yes	Yes	No	0.195331
PIK3AP1	PIK3AP1_10_96731166_96985792	cis	1	21	0.133015	chr10:96789820:T:C	rs7477274	10	96789820	T	C	0.272326	0.0287125	2.4e-21	0.8041	0.9665	Intergenic: cis	.	tf_binding_site	chr10:96774562:T:G	0.906896	rs17112131	0.975833	Yes	rs17112131	0.987992	Yes	0.650529	chr10:96774425:C:G,chr10:96781664:T:C,chr10:96785055:A:AT,chr10:96788355:A:T,chr10:96788957:ATAGAAGT:A,chr10:96789178:G:A,chr10:96789609:A:G,chr10:96789820:T:C	1	1	Yes	No	No	No	0.0893755
PIK3IP1	PIK3IP1_22_30502228_32209817	cis	2	3	0.586973	chr22:31282972:C:G	rs4618154	22	31282972	G	C	-0.23751	0.026836	8.4e-19	0.7616	0.9634	Non-coding: cis target gene	PIK3IP1	3_prime_utr	chr22:31285076:A:G	0.995219	rs5749246	0.98712	Yes	rs151323873	1	Yes	0.996715	chr22:31223716:A:T,chr22:31282972:C:G,chr22:31285076:A:G	NA	NA	No	No	Yes	No	0.207134
PIK3IP1	PIK3IP1_22_30502228_32209817	cis	1	1	1	chr22:31291079:C:T	rs202173016	22	31291079	T	C	-1.6506	0.11177	2.4e-49	0.0101	0.9979	Non-synonymous: cis target gene	PIK3IP1	missense	chr22:31285076:A:G	0.0394074	rs151323873	0.973271	Yes	rs3761430	1	No	0		1	0.5	No	Yes	Yes	No	0.00236848
PIK3IP1	PIK3IP1_22_30502228_32209817	cis	3	59	0.0350191	chr22:31308553:C:T	rs4820965	22	31308553	T	C	0.065923	0.023254	0.0046	0.3576	0.9853	Non-coding: cis target gene	PIK3IP1-DT	intron	chr22:31142016:C:T	0.212267	rs3761430	0.703967	No	22:31671618_CT_C	1	No	0		NA	NA	No	No	Yes	No	0.0684511
PILRA	PILRA_7_98837593_101282922	cis	1	2	0.944463	chr7:100374211:A:G	rs1859788	7	100374211	G	A	1.0065	0.02182	1.60E-464	0.4078	0.9983	Non-synonymous: cis target gene	PILRA	missense	chr7:100374211:A:G	1	rs1859788	1	Yes	rs1859788	1	Yes	0.944463	chr7:100374211:A:G	1	1	Yes	Yes	Yes	No	0.311704
PILRB	PILRB_7_98709967_101392998	cis	1	1	0.999928	chr7:100374211:A:G	rs1859788	7	100374211	A	G	-1.1564	0.0226784	3.87E-567	0.5922	0.9985	Non-synonymous: cis non-target gene	PILRA	missense	chr7:100374211:A:G	1	rs1859788	1	Yes	rs1859788	1	Yes	0.999928	chr7:100374211:A:G	1	1	Yes	Yes	Yes	No	0.311704
PINLYP	PINLYP_19_43173199_43695124	cis	1	4	0.805167	chr19:43575535:G:A	rs3213245	19	43575535	G	A	-1.0197	0.035887	1.3e-177	0.1285	0.8881	Non-coding: cis non-target gene	XRCC1	5_prime_utr	chr19:43576907:G:GGGCC	0.989612	rs3213239	0.942115	Yes	rs2682586	1	Yes	0.0899992	chr19:43577136:A:G,chr19:43577347:A:G	NA	NA	No	No	Yes	No	0.424149
PINLYP	PINLYP_19_43173199_43695124	cis	2	14	0.119255	chr19:43597632:T:C	rs75568512	19	43597632	C	T	-0.041129	0.033146	0.22	0.1364	0.9772	Non-coding: cis non-target gene	ZNF576	intron	chr19:43580520:G:C	0.791579	rs11671498	0.000557432	No	rs3213239	1	No	0		NA	NA	No	No	Yes	No	0.00142634
PKD1	PKD1_9_133182305_133468510	trans	1	24	0.0596235	chr9:133256205:G:C	rs7853989	9	133256205	C	G	0.18777	0.027542	9.2e-12	0.219	0.9966	Non-synonymous: trans	ABO	missense	chr9:133255801:C:T	0.993092	rs8176749	0.706439	Yes	rs8176749	0.997565	Yes	0.364864	chr9:133253728:A:T,chr9:133254260:G:A,chr9:133254328:C:T,chr9:133255354:C:T,chr9:133255928:C:G,chr9:133255935:G:T,chr9:133256028:C:T,chr9:133256074:G:A,chr9:133262254:C:T,chr9:133266772:C:T	NA	NA	No	Yes	Yes	No	0.102377
PKD2	PKD2_4_87585995_88223937	cis	1	18	0.348962	chr4:88040584:A:C	rs2728108	4	88040584	C	A	-0.23621	0.026374	3.4e-19	0.2441	0.973	Non-coding: cis target gene	PKD2	intron	chr4:88051854:T:C	0.954143	rs57328654	0.244034	Yes	rs2728104	0.890512	Yes	0.0224843	chr4:88051854:T:C,chr4:88066363:CTTTTTTTTT:C	NA	NA	No	No	No	No	0.470935
PKLR	PKLR_3_47289879_51529276	trans	1	5	0.41965	chr3:49756320:A:G	rs116845431	3	49756320	A	G	-0.359461	0.0601827	2.3e-09	0.9636	0.9993	Non-coding: trans	IP6K1	intron	NA	NA	NA	NA	No	NA	NA	No	0		0.999036	0.499742	No	No	Yes	No	0
PLA2G10	PLA2G10_8_142564743_142827291	trans	1	47	0.0958418	chr8:142683461:G:C	rs2976398	8	142683461	C	G	-0.25203	0.025733	1.2e-22	0.2618	0.9849	Intergenic: trans	PSCA	downstream_gene	chr8:142678838:G:A	0.526694	rs2976388	0.928047	Yes	rs2976388	0.999411	Yes	0.0366248	chr8:142677946:G:A,chr8:142678838:G:A,chr8:142679026:C:T,chr8:142679726:G:C	NA	NA	No	No	No	No	0.453497
PLA2G15	PLA2G15_12_101674316_101955075	trans	2	35	0.0437517	chr12:101695621:A:C	rs2559857	12	101695621	C	A	0.11362	0.023395	1.2e-06	0.4101	0.9688	Intergenic: trans	CHPT1	upstream_gene	chr12:101699211:C:A	0.954183	rs2559851	0.987551	Yes	rs2559851	0.997742	Yes	0.522572	chr12:101692668:T:TAATTC,chr12:101693858:C:T,chr12:101694066:G:A,chr12:101694334:T:C,chr12:101694583:T:C,chr12:101694729:T:C,chr12:101695265:G:A,chr12:101695522:A:G,chr12:101695540:G:A,chr12:101695613:G:C,chr12:101695621:A:C,chr12:101695724:G:A,chr12:101695783:A:G,chr12:101696221:G:A,chr12:101696302:C:T,chr12:101696468:C:T	0.999993	1	Yes	No	No	No	0.413121
PLA2G15	PLA2G15_12_101674316_101955075	trans	1	25	0.0920974	chr12:101841480:T:C	rs11111054	12	101841480	C	T	-0.20485	0.034766	3.7e-09	0.1289	0.9472	Intergenic: trans	RNA5SP369	downstream_gene	chr12:101809387:C:A	0.121048	rs10778152	0.484578	No	rs765496457	1	No	0		NA	NA	No	No	No	No	0.170478
PLA2G15	PLA2G15_16_66448626_68734662	cis	1	206	0.0468967	chr16:68250851:T:G	rs73612297	16	68250851	G	T	-0.29665	0.035695	9.4e-17	0.113	0.991	Non-coding: cis target gene	PLA2G15	intron	chr16:68128113:G:A	0.97578	rs73612697	0.659181	Yes	rs149201520	1	Yes	0.106877	chr16:68126386:T:G,chr16:68128113:G:A,chr16:68131046:G:A,chr16:68131340:T:C,chr16:68133068:A:C,chr16:68133618:C:A,chr16:68135791:G:A,chr16:68138065:C:T,chr16:68138513:A:T,chr16:68142512:C:A,chr16:68152179:A:G,chr16:68152398:A:G,chr16:68153815:G:A,chr16:68167975:G:A,chr16:68171151:G:A,chr16:68224604:G:A,chr16:68224949:T:G,chr16:68238507:C:T,chr16:68243979:G:C,chr16:68246414:G:A,chr16:68252524:C:A	NA	NA	No	No	Yes	No	0.161038
PLA2G1B	PLA2G1B_12_119708130_120939847	cis	1	1	1	chr12:120327837:T:C	rs117890172	12	120327837	C	T	-0.68848	0.061012	1.7e-29	0.0345	0.9966	Intergenic: cis	PLA2G1B	upstream_gene	chr12:120310782:C:T	0.00771294	NA	NA	No	NA	NA	No	0		1	0.5	No	No	No	No	1.46998e-05
PLA2G2A	PLA2G2A_1_19824424_20133167	cis	1	8	0.197315	chr1:19960373:A:T	rs34371941	1	19960373	T	A	-0.4237	0.029441	6.2e-47	0.1844	0.972	Intergenic: cis	.	intergenic	chr1:19973423:A:G	0.990676	rs2050781	0.846104	Yes	rs34568801	1	Yes	0.396603	chr1:19968194:G:A,chr1:19971474:C:T,chr1:19973423:A:G	NA	NA	No	No	No	No	0.0262685
PLA2G7	PLA2G7_6_46072190_47293229	cis	1	1	1	chr6:46709361:C:A	rs76863441	6	46709361	A	C	-1.6089	0.047302	1.1e-257	0.0574	0.9979	Non-synonymous: cis target gene	PLA2G7	missense	chr6:46725679:A:G	0.437171	rs34374322	0.000388455	No	rs547435858	1	No	0		1	0.5	No	Yes	Yes	No	0.000161741
PLA2G7	PLA2G7_19_44814773_44943400	trans	2	9	0.552691	chr19:44908684:T:C	rs429358	19	44908684	C	T	0.28721	0.03868	5.9e-15	0.0931	0.9895	Non-synonymous: trans	APOE	missense	chr19:44908684:T:C	1	rs429358	1	Yes	rs429358	1	Yes	0.552691	chr19:44908684:T:C	1	1	Yes	Yes	Yes	No	0.137935
PLA2G7	PLA2G7_19_44814773_44943400	trans	1	2	0.703307	chr19:44908822:C:T	rs7412	19	44908822	T	C	-0.46391	0.041645	6.3e-33	0.0782	0.9997	Non-synonymous: trans	APOE	missense	chr19:44909976:G:T	0.99044	rs1065853	0.993738	Yes	rs1065853	0.998202	Yes	0.995371	chr19:44908822:C:T,chr19:44909976:G:T	1	1	Yes	Yes	Yes	No	0.0794307
PLAU	PLAU_9_133183381_133522426	trans	1	26	0.0795069	chr9:133277095:C:T	rs8176632	9	133277095	T	C	0.16542	0.027592	2e-09	0.2196	0.983	Intergenic: trans	ABO	upstream_gene	chr9:133256074:G:A	0.953895	rs8176741	0.415702	Yes	rs507666	0.99962	Yes	0.224956	chr9:133253728:A:T,chr9:133254260:G:A,chr9:133254328:C:T,chr9:133255354:C:T,chr9:133255801:C:T,chr9:133255928:C:G,chr9:133255935:G:T,chr9:133256028:C:T,chr9:133256074:G:A	NA	NA	No	No	Yes	No	0.14502
PLAU	PLAU_10_73465552_74031080	cis	1	1	0.988487	chr10:73913343:T:C	rs2227564	10	73913343	C	T	0.10943	0.023666	4e-06	0.6407	0.9937	Non-synonymous: cis target gene	PLAU	missense	chr10:73908753:T:G	0.335142	rs58048583	0.0648462	No	rs144927068	1	No	0		NA	NA	No	Yes	Yes	No	0.244175
PLAU	PLAU_10_73465552_74031080	cis	2	13	0.256274	chr10:73929857:C:T	rs2688623	10	73929857	T	C	-0.20231	0.034692	4.9e-09	0.1247	0.9752	Intergenic: cis	.	intergenic	chr10:73908753:T:G	0.0692335	rs58048583	0.241777	No	rs144927068	0.999727	No	0		NA	NA	No	No	Yes	No	0.437658
PLAU	PLAU_19_43450616_43683985	trans	1	1	1	chr19:43670267:C:T	rs3760977	19	43670267	T	C	1.7688	0.057135	6.3e-211	0.0408	0.9896	Non-coding: trans	PLAUR	5_prime_utr	chr19:43666990:T:C	0.0457153	NA	NA	No	NA	NA	No	0		1	0.5	No	No	No	No	7.3497e-05
PLAU	PLAU_19_43728545_44529688	trans	1	1	0.999981	chr19:43793823:AC:A	rs201450367	19	43793823	A	AC	1.4083	0.20304	3.7e-12	0.0036	0.8454	Non-coding: trans	LYPD5	intron	chr19:43759614:G:A	0.00142508	NA	NA	No	NA	NA	No	0		0.999994	0.500002	No	No	Yes	No	0
PLAU	PLAU_19_43728545_44529688	trans	2	2	0.932479	chr19:43863452:C:T	rs539228009	19	43863452	T	C	1.0147	0.16188	3.3e-10	0.005	0.9587	Intergenic: trans	.	intergenic	chr19:43759614:G:A	0.00172703	NA	NA	No	NA	NA	No	0		0.999669	0.500137	No	No	Yes	No	0
PLAUR	PLAUR_19_43443483_43718099	cis	1	1	1	chr19:43670267:C:T	rs3760977	19	43670267	T	C	1.5729	0.057184	1.1e-166	0.0408	0.9896	Non-coding: cis target gene	PLAUR	5_prime_utr	chr19:43564041:C:T	8.50723e-05	NA	NA	No	NA	NA	No	0		1	0.5	No	No	No	No	7.3497e-05
PLAUR	PLAUR_19_43778290_44529688	cis	1	1	0.999994	chr19:43793823:AC:A	rs201450367	19	43793823	A	AC	1.337	0.20322	4.6e-11	0.0036	0.8454	Non-coding: cis non-target gene	LYPD5	intron	NA	NA	NA	NA	No	NA	NA	No	0		0.999982	0.499994	No	No	Yes	No	0
PLAUR	PLAUR_19_43778290_44529688	cis	2	2	0.55652	chr19:43863452:C:T	rs539228009	19	43863452	T	C	0.94737	0.16202	5e-09	0.005	0.9587	Intergenic: cis	.	intergenic	NA	NA	NA	NA	No	NA	NA	No	0		0.999468	0.499831	No	No	Yes	No	0
PLB1	PLB1_2_28371242_29066143	cis	1	1	1	chr2:28539114:G:C	rs6753929	2	28539114	C	G	-0.99565	0.026353	0	0.2387	0.9963	Non-synonymous: cis target gene	PLB1	missense	chr2:28539114:G:C	1	rs6753929	1	Yes	rs6753929	1	Yes	1	chr2:28539114:G:C	1	1	Yes	Yes	Yes	No	0.260221
PLB1	PLB1_2_28371242_29066143	cis	2	1	0.953021	chr2:28596064:G:A	rs12993525	2	28596064	A	G	-0.20571	0.02712	3.9e-14	0.2593	0.911	Non-coding: cis target gene	PLB1	intron	chr2:28595003:C:T	0.908615	rs10865503	0.729679	Yes	rs10865503	0.993961	No	0		1	1	Yes	No	Yes	No	0.214366
PLB1	PLB1_2_28371242_29066143	cis	3	1	0.951403	chr2:28596959:C:T	rs55815151	2	28596959	C	T	0.28519	0.032851	4.6e-18	0.1555	0.8517	Non-coding: cis target gene	PLB1	intron	chr2:28596747:G:A	0.750838	rs10194528	0.851473	Yes	rs537513855	1	No	0		NA	NA	No	No	Yes	No	0.473828
PLB1	PLB1_5_109302250_109907115	trans	1	149	0.0465772	chr5:109671856:T:C	rs31597	5	109671856	T	C	0.13979	0.024357	3.5e-11	0.3353	0.9683	Intergenic: trans	.	intergenic	chr5:109657320:C:T	0.869442	rs25914	0.222623	Yes	rs138554025	0.998235	Yes	0.0233085	chr5:109674826:G:A,chr5:109674877:G:C,chr5:109675587:A:G,chr5:109682414:G:A,chr5:109682839:G:T,chr5:109683201:G:A,chr5:109688170:C:G	NA	NA	No	No	No	No	0.293833
PLG	PLG_6_160340025_161220082	cis	2	7	0.223436	chr6:160595634:CTT:C	rs34747443	6	160595634	C	CTT	-0.1429	0.023093	6e-10	0.434	0.9739	Non-coding: cis non-target gene	LPA	intron	chr6:160739612:G:A	0.0359579	rs11751347	0.54536	No	rs190829220	1	No	0		NA	NA	No	No	Yes	No	0.163263
PLG	PLG_6_160340025_161220082	cis	1	2	0.924888	chr6:160718766:G:A	rs199771790	6	160718766	A	G	-1.556	0.13354	2.8e-31	0.0072	0.9974	Non-synonymous: cis target gene	PLG	missense	chr6:160739612:G:A	0.000731924	rs201364232	0.00013052	No	rs11751347	1	No	0		1	0.5	No	Yes	Yes	No	0
PLIN3	PLIN3_19_4812843_4893146	cis	1	4	0.428753	chr19:4864455:G:T	rs262563	19	4864455	T	G	0.17682	0.023491	5.1e-14	0.4811	0.9391	Non-coding: cis target gene	PLIN3	intron	chr19:4872083:C:T	0.779241	rs262557	0.611455	No	rs262557	0.848547	No	0		1	1	Yes	No	No	No	0.317585
PLSCR3	PLSCR3_17_7311409_7818047	cis	1	1	0.99913	chr17:7393802:G:A	rs2277641	17	7393802	A	G	-0.28222	0.040659	3.9e-12	0.09	0.9027	Synonymous: cis target gene	PLSCR3	synonymous	chr17:7393802:G:A	1	rs2277641	1	Yes	rs2277641	1	Yes	0.99913	chr17:7393802:G:A	1	1	Yes	No	No	No	0.0231864
PLSCR3	PLSCR3_17_7311409_7818047	cis	2	1	0.958152	chr17:7423915:C:T	rs3744548	17	7423915	T	C	0.40145	0.062258	1.1e-10	0.0373	0.8942	Non-coding: cis non-target gene	.	intron	chr17:7393802:G:A	0.000450935	rs2277641	5.23531e-07	No	rs2277641	1	No	0		0.999968	0.499976	No	No	No	No	5.87993e-05
PLTP	PLTP_20_45548395_46155322	cis	3	23	0.0799691	chr20:45918429:A:G	rs17447545	20	45918429	G	A	-0.37786	0.068503	3.2e-08	0.0277	0.9669	Intergenic: cis	.	regulatory_region	chr20:45923216:T:C	0.166401	rs6073958	0.823658	Yes	rs76083992	1	No	0		NA	NA	No	No	No	No	0.209752
PLTP	PLTP_20_45548395_46155322	cis	2	7	0.27081	chr20:45919554:C:T	rs3843763	20	45919554	T	C	0.33712	0.02359	3.4e-46	0.37	0.9876	Intergenic: cis	.	regulatory_region	chr20:45911925:C:G	0.741325	rs2294212	0.342051	No	rs76083992	1	Yes	0.106919	chr20:45909788:T:C,chr20:45909845:G:T	NA	NA	No	No	No	No	0.270493
PLTP	PLTP_20_45548395_46155322	cis	1	19	0.100508	chr20:45930210:G:A	rs111859808	20	45930210	A	G	-0.85615	0.046334	4.5e-77	0.0633	0.9693	Non-coding: cis non-target gene	.	non_coding_transcript_exon	chr20:45916159:C:T	0.995376	rs191066814	0.591834	Yes	rs2294212	1	Yes	0.239358	chr20:45912201:CCCT:C,chr20:45916159:C:T,chr20:45919050:G:A,chr20:45920383:G:T	NA	NA	No	No	No	No	0.0141196
PLXDC1	PLXDC1_5_96619119_97151127	trans	1	40	0.0585896	chr5:96785666:T:TA	rs11386832	5	96785666	TA	T	0.15634	0.023128	1.1e-11	0.5223	0.9778	Non-coding: trans	ERAP1	intron	chr5:96785666:T:TA	1	rs11386832	1	Yes	rs11386832	1	Yes	0.0585896	chr5:96785666:T:TA	1	1	Yes	No	Yes	No	0.270981
PLXDC1	PLXDC1_17_38882863_39688840	cis	1	5	0.332602	chr17:39082525:A:G	rs112007432	17	39082525	G	A	-0.35396	0.032196	3.5e-28	0.1456	0.9588	Non-coding: cis target gene	PLXDC1	intron	chr17:39067958:C:T	0.968431	rs75117355	0.2751	Yes	rs62076566	1	Yes	0.292437	chr17:39067958:C:T	NA	NA	No	No	Yes	No	0.204723
PLXDC1	PLXDC1_17_38882863_39688840	cis	2	15	0.094211	chr17:39088979:AAG:A	rs377416152	17	39088979	A	AAG	-0.17742	0.025028	1.2e-12	0.3067	0.9561	Non-coding: cis target gene	PLXDC1	intron	chr17:39072512:A:G	0.261691	NA	NA	No	NA	NA	No	0		NA	NA	No	No	Yes	No	0.0281001
PLXDC1	PLXDC1_17_38882863_39688840	cis	3	18	0.307793	chr17:39144589:G:A	rs146217872	17	39144589	A	G	-0.51384	0.063899	7.1e-16	0.0341	0.9691	Non-coding: cis target gene	PLXDC1	intron	chr17:39149715:G:A	0.00550032	rs75117355	0.000629607	No	rs114494148	1	Yes	0.0802107	chr17:39141570:C:A,chr17:39142074:G:A,chr17:39154337:G:T,chr17:39156540:G:GC	NA	NA	No	No	Yes	No	7.34905e-05
PLXDC2	PLXDC2_6_30138317_32958414	trans	1	10	0.151013	chr6:32630035:T:C	rs2395518	6	32630035	C	T	-0.44374	0.047166	3.6e-21	0.0628	0.9819	Non-coding: trans	HLA-DQA1	intron	chr6:32592918:G:C	0.504675	rs34928543	0.987876	Yes	rs34928543	0.994325	Yes	0.0727902	chr6:32598621:G:A	NA	NA	No	No	No	No	0.23219
PLXDC2	PLXDC2_9_133183381_133543074	trans	1	24	0.0739204	chr9:133254842:C:G	rs201221083	9	133254842	G	C	0.21611	0.028531	2.3e-14	0.2052	0.9656	Non-coding: trans	ABO	intron	chr9:133256205:G:C	0.965953	NA	NA	Yes	NA	NA	Yes	0.294195	chr9:133255635:C:T,chr9:133256205:G:C,chr9:133256508:C:T,chr9:133256781:T:C,chr9:133257129:G:A,chr9:133257138:T:C,chr9:133257367:C:A	NA	NA	No	No	Yes	No	9.31909e-05
PLXNB2	PLXNB2_22_49990682_50688082	cis	3	6	0.585742	chr22:50272204:C:G	rs909692	22	50272204	G	C	-0.099874	0.022935	1.4e-05	0.4066	0.9615	Intergenic: cis	MAPK11	upstream_gene	chr22:50282193:C:T	0.29936	rs11547728	0.606839	No	rs531418796	1	No	0		NA	NA	No	No	Yes	No	0.39765
PLXNB2	PLXNB2_22_49990682_50688082	cis	4	1	0.997174	chr22:50283063:C:T	rs62621372	22	50283063	T	C	-0.051626	0.048576	0.3	0.0562	0.9936	Non-synonymous: cis target gene	PLXNB2	missense	chr22:50283063:C:T	1	rs62621372	1	Yes	rs62621372	1	Yes	0.997174	chr22:50283063:C:T	0.999995	1	Yes	Yes	Yes	No	0.0220588
PLXNB2	PLXNB2_22_49990682_50688082	cis	1	1	1	chr22:50283705:T:C	rs11547731	22	50283705	C	T	-0.60533	0.022803	2.1e-155	0.5901	0.9762	Non-synonymous: cis target gene	PLXNB2	missense	chr22:50283705:T:C	1	rs11547731	1	Yes	rs11547731	1	Yes	1	chr22:50283705:T:C	1	1	Yes	Yes	Yes	No	0.364702
PLXNB2	PLXNB2_22_49990682_50688082	cis	2	1	1	chr22:50288030:C:T	rs192965378	22	50288030	T	C	-0.88039	0.086404	4.4e-24	0.0174	0.9592	Non-synonymous: cis target gene	PLXNB2	missense	chr22:50282193:C:T	0.0372433	NA	NA	No	NA	NA	No	0		NA	NA	No	Yes	Yes	No	2.94048e-05
PLXNB3	PLXNB3_X_153648993_153878794	cis	1	13	0.276641	chrX:153766384:T:C	rs731416	X	153766384	T	C	-0.13371	0.018668	7.9e-13	0.4863	0.9934	Non-synonymous: cis non-target gene	.	splice_region	chrX:153762634:G:C	0.782722	rs5987150	0.902162	Yes	rs5987150	0.99395	Yes	0.934675	chrX:153759629:A:C,chrX:153759660:G:A,chrX:153761228:C:T,chrX:153761430:C:T,chrX:153761641:C:G,chrX:153762178:A:C,chrX:153762634:G:C,chrX:153763771:C:G,chrX:153764415:G:C,chrX:153765882:A:C,chrX:153766384:T:C,chrX:153766385:G:C	NA	NA	No	No	No	No	0.157341
PM20D1	PM20D1_1_205486971_206001667	cis	1	1	1	chr1:205846864:C:T	rs7517009	1	205846864	C	T	1.05617	0.0251041	8.36E-387	0.303	0.9449	Non-coding: cis target gene	PM20D1	intron	chr1:205847765:T:C	0.990413	rs112268616	0.588927	Yes	rs12756994	0.999555	No	0		NA	NA	No	No	No	Yes	0.464408
PNLIP	PNLIP_9_133045079_133549646	trans	1	14	0.251697	chr9:133253728:A:T	rs10793962	9	133253728	T	A	0.47109	0.027538	4e-67	0.2175	0.9848	Non-coding: trans	ABO	intron	chr9:133256028:C:T	0.999495	rs8176743	0.999267	Yes	rs8176743	0.999722	Yes	0.658974	chr9:133253728:A:T,chr9:133254260:G:A,chr9:133254328:C:T,chr9:133255354:C:T,chr9:133255928:C:G,chr9:133256028:C:T	1	1	Yes	No	Yes	No	0.0796778
PNLIP	PNLIP_16_20247101_20342383	trans	1	10	0.20549	chr16:20323494:C:G	rs4544248	16	20323494	G	C	0.30651	0.041344	1.1e-14	0.0786	0.9759	Non-coding: trans	GP2	intron	NA	NA	NA	NA	No	NA	NA	No	0		1	0.258785	No	No	Yes	No	0.0209989
PNLIP	PNLIP_19_48593738_48761698	trans	1	3	0.874201	chr19:48703374:A:T	rs1047781	19	48703374	T	A	0.14948	0.022594	3.1e-12	0.4532	0.9922	Non-synonymous: trans	FUT2	missense	chr19:48699192:T:TTTTTG	0.113811	rs601338	5.47579e-05	No	rs150282181	1	No	0		0.99996	0.477835	No	Yes	Yes	No	0.000323415
PNLIPRP1	PNLIPRP1_6_1769948_1906625	trans	1	1	0.999616	chr6:1799130:G:C	rs3823275	6	1799130	C	G	-0.38351	0.062722	1.7e-10	0.0397	0.8352	Non-coding: trans	GMDS	intron	NA	NA	NA	NA	No	NA	NA	No	0		0.999835	0.49997	No	No	No	No	2.94074e-05
PNLIPRP1	PNLIPRP1_10_116456459_116693097	cis	1	1	1	chr10:116598164:C:T	rs2305205	10	116598164	T	C	-1.1093	0.048009	4.6e-120	0.0579	0.9893	Non-synonymous: cis target gene	PNLIPRP1	missense	chr10:116599256:GAAAATAAAATAAAAT:G	0.012546	rs12415178	4.95882e-06	No	rs74161804	1	No	0		1	0.5	No	Yes	Yes	No	8.82509e-05
PNLIPRP1	PNLIPRP1_16_20247101_20342383	trans	1	9	0.218746	chr16:20320415:C:G	rs73541251	16	20320415	G	C	0.32911	0.040864	1.5e-17	0.08	0.9872	Synonymous: trans	GP2	synonymous	NA	NA	NA	NA	No	NA	NA	No	0		1	0.228991	No	No	Yes	No	0.0380657
PNLIPRP1	PNLIPRP1_16_75051170_75270334	trans	1	5	0.762796	chr16:75220686:T:C	rs4888360	16	75220686	T	C	-0.49436	0.056478	9.8e-20	0.0399	0.9882	Non-coding: trans	CTRB1	intron	chr16:75220686:T:C	1	rs4888360	1	Yes	rs4888360	1	Yes	0.940135	chr16:75220686:T:C,chr16:75220964:G:T,chr16:75221164:A:G,chr16:75221618:T:C	1	1	Yes	No	No	No	0.299277
PNLIPRP2	PNLIPRP2_10_116245589_116967131	cis	1	3	0.602752	chr10:116635040:G:C	rs2286779	10	116635040	G	C	-1.26846	0.0261708	1.24E-512	0.7221	0.8875	Non-coding: cis target gene	PNLIPRP2	intron	chr10:116638373:A:G	0.999915	rs4751995	0.999339	Yes	rs4751995	0.999919	Yes	0.205072	chr10:116638373:A:G	NA	NA	No	No	Yes	Yes	0.479135
PODXL	PODXL_7_131232493_131589805	cis	1	2	0.636072	chr7:131508980:C:T	rs3212298	7	131508980	T	C	-0.57696	0.026473	4.5e-108	0.238	0.9967	Non-synonymous: cis target gene	PODXL	missense	chr7:131508980:C:T	1	rs3212298	1	Yes	rs3212298	1	Yes	0.636072	chr7:131508980:C:T	1	1	Yes	Yes	Yes	No	0.0454612
PODXL	PODXL_9_133120654_133543074	trans	1	19	0.386833	chr9:133264504:G:GAAACTGCC	rs60937319	9	133264504	GAAACTGCC	G	0.46468	0.027653	1.6e-66	0.7755	0.9805	Non-coding: trans	ABO	intron	chr9:133266456:T:C	0.988745	NA	NA	Yes	NA	NA	Yes	0.0643079	chr9:133266456:T:C	NA	NA	No	No	No	No	0.263877
PODXL2	PODXL2_4_56809503_57062020	trans	1	19	0.0925757	chr4:56918983:A:T	rs1713987	4	56918983	T	A	0.19105	0.023092	1.3e-16	0.387	0.9835	Non-coding: trans	REST	intron	chr4:56912479:G:A	0.997498	rs781656	0.993879	Yes	rs781656	0.999398	Yes	0.588799	chr4:56903658:T:C,chr4:56908677:C:T,chr4:56908950:G:C,chr4:56912479:G:A,chr4:56912519:A:G,chr4:56913401:G:A,chr4:56915181:C:T,chr4:56915588:A:G,chr4:56918983:A:T	1	1	Yes	No	Yes	No	0.201388
POMC	POMC_16_81514964_81635826	trans	1	20	0.131649	chr16:81574228:T:C	rs4483835	16	81574228	C	T	-0.16912	0.02814	1.8e-09	0.2088	0.9584	Non-coding: trans	CMIP	intron	chr16:81569795:C:T	0.992568	rs8045100	0.950054	Yes	rs8045100	0.99868	Yes	0.227821	chr16:81568607:A:G,chr16:81568894:G:A,chr16:81569076:A:G,chr16:81569795:C:T	NA	NA	No	No	No	No	0.454243
PON1	PON1_7_94517388_95610251	cis	3	1	0.999968	chr7:95291168:T:C	rs854541	7	95291168	T	C	0.16934	0.023446	4.8e-13	0.4011	0.9696	Non-coding: cis non-target gene	PPP1R9A	3_prime_utr	chr7:95316141:C:T	0.530294	rs854562	0.273803	No	rs80019660	1	No	0		NA	NA	No	No	Yes	No	0.494614
PON1	PON1_7_94517388_95610251	cis	2	5	0.285486	chr7:95310485:T:C	rs3917534	7	95310485	T	C	-0.038754	0.023384	0.096	0.3778	0.9806	Non-coding: cis target gene	PON1	intron	chr7:95316141:C:T	0.937064	rs3917503	0.724492	Yes	rs80019660	1	No	0		NA	NA	No	No	Yes	No	0.281387
PON1	PON1_7_94517388_95610251	cis	4	1	0.999981	chr7:95311470:T:C	rs13306698	7	95311470	C	T	-0.0040097	0.040053	0.92	0.0859	0.9983	Non-synonymous: cis target gene	PON1	missense	chr7:95322781:G:T	0.531517	rs3917476	8.15656e-05	No	rs80019660	1	No	0		NA	NA	No	Yes	Yes	No	7.34948e-05
PON1	PON1_7_94517388_95610251	cis	1	2	0.717541	chr7:95324583:G:A	rs705379	7	95324583	A	G	-0.44159	0.022686	2.2e-84	0.4348	0.9797	Intergenic: cis	PON1	upstream_gene	chr7:95324583:G:A	1	rs705379	1	Yes	rs705379	1	Yes	0.717541	chr7:95324583:G:A	1	1	Yes	No	Yes	No	0.48018
PON2	PON2_7_94344091_95934555	cis	1	11	0.311893	chr7:95401334:T:C	rs17879517	7	95401334	C	T	-0.93233	0.029335	5.6e-221	0.1808	0.9814	Intergenic: cis	PON2	downstream_gene	chr7:95408349:T:C	0.997221	rs6961624	0.999122	Yes	rs752215222	1	Yes	0.44455	chr7:95404491:A:T,chr7:95404529:C:T,chr7:95404689:G:T,chr7:95406270:A:T,chr7:95406821:A:T,chr7:95407819:G:A,chr7:95411959:C:T	NA	NA	No	No	Yes	No	0.242185
PON2	PON2_7_94344091_95934555	cis	2	7	0.269893	chr7:95443884:A:T	rs43045	7	95443884	T	A	-0.38892	0.033008	2.2e-32	0.1389	0.9747	Intergenic: cis	.	intergenic	chr7:95441175:A:G	0.99864	rs43039	0.989402	Yes	rs752215222	1	Yes	0.0909318	chr7:95441175:A:G	NA	NA	No	No	Yes	No	0.34186
PON3	PON3_7_94513514_95541541	cis	3	3	0.403198	chr7:95324583:G:A	rs705379	7	95324583	A	G	0.051446	0.022667	0.024	0.4351	0.9797	Intergenic: cis	PON1	upstream_gene	chr7:95324583:G:A	1	rs705379	1	Yes	rs705379	1	Yes	0.403198	chr7:95324583:G:A	NA	NA	No	No	Yes	No	0.48018
PON3	PON3_7_94513514_95541541	cis	2	1	0.999987	chr7:95367429:A:G	rs141350740	7	95367429	G	A	-1.347	0.11249	4.9e-33	0.0112	0.9105	Non-synonymous: cis target gene	PON3	missense	chr7:95324583:G:A	0.00636992	NA	NA	No	NA	NA	No	0		1	0.5	No	Yes	Yes	No	7.35186e-05
PON3	PON3_7_94513514_95541541	cis	1	5	0.509047	chr7:95372243:C:T	rs1053275	7	95372243	T	C	-0.33166	0.027209	3.4e-34	0.7855	0.9999	Synonymous: cis target gene	PON3	synonymous	chr7:95394734:A:G	0.8643	rs11970910	0.940634	Yes	7:94961840_TAACA_T	1	No	0		NA	NA	No	No	Yes	No	0.469703
PON3	PON3_7_94513514_95541541	cis	4	6	0.179896	chr7:95441538:G:A	rs43042	7	95441538	A	G	0.034677	0.033136	0.28	0.1393	0.9737	Intergenic: cis	.	regulatory_region	chr7:95316943:G:T	1	rs43039	0.989792	Yes	7:94961840_TAACA_T	1	Yes	0.656147	chr7:95441175:A:G,chr7:95441538:G:A,chr7:95443884:A:T,chr7:95445918:T:A	1	1	Yes	No	Yes	No	0.341815
POSTN	POSTN_12_103549471_103710381	trans	1	1	1	chr12:103654676:C:A	rs1609860	12	103654676	A	C	0.35155	0.03671	1e-21	0.105	0.9951	Non-synonymous: trans	STAB2	missense	chr12:103654676:C:A	1	rs1609860	1	Yes	rs1609860	1	Yes	1	chr12:103654676:C:A	1	1	Yes	Yes	Yes	No	0.0858252
POSTN	POSTN_13_37007424_38103122	cis	1	5	0.446138	chr13:37530641:T:TA	rs11395780	13	37530641	T	TA	0.23367	0.02604	2.9e-19	0.273	0.9246	Intergenic: cis	LINC00547	upstream_gene	chr13:37549704:G:A	0.194439	rs4424789	0.847229	Yes	rs61946621	0.999769	No	0		NA	NA	No	No	Yes	No	0.406833
POSTN	POSTN_13_37007424_38103122	cis	3	3	0.506187	chr13:37571365:G:A	rs117655503	13	37571365	A	G	-1.1172	0.12662	1.1e-18	0.0105	0.7472	Non-coding: cis target gene	POSTN	splice_donor_region	chr13:37619903:T:A	0.0111332	rs9547811	5.39471e-05	No	rs1951902	1	No	0		0.999997	0.500002	No	No	Yes	No	4.43276e-05
POSTN	POSTN_13_37007424_38103122	cis	2	2	0.88561	chr13:37579287:T:A	rs200986202	13	37579287	A	T	-1.6338	0.20858	4.7e-15	0.0038	0.7613	Non-synonymous: cis target gene	POSTN	missense	chr13:37535424:C:T	0.00691475	rs61946621	1.09281e-05	No	rs1951902	1	No	0		NA	NA	No	Yes	Yes	No	0
PPBP	PPBP_3_56804669_56907113	trans	1	1	0.957793	chr3:56815721:T:C	rs1354034	3	56815721	T	C	0.13814	0.022805	1.4e-09	0.4226	0.9959	Non-coding: trans	ARHGEF3	intron	chr3:56815721:T:C	1	rs1354034	1	Yes	rs1354034	1	Yes	0.957793	chr3:56815721:T:C	1	1	Yes	No	No	No	0.391316
PPBP	PPBP_7_80460968_80692736	trans	1	26	0.0909498	chr7:80556111:T:G	rs76920628	7	80556111	G	T	-0.3499	0.044769	5.4e-15	0.0742	0.9186	Non-coding: trans	CD36	intron	chr7:80589645:C:T	0.0228987	rs11771839	0.000168694	No	rs6961069	1	No	0		1	0.5	No	No	No	No	0.000279963
PPCDC	PPCDC_15_74185267_76092892	cis	1	7	0.580945	chr15:75012413:C:T	rs78434425	15	75012413	T	C	0.74054	0.022867	4e-223	0.3789	0.9999	Non-coding: cis non-target gene	SCAMP5	intron	chr15:75027965:A:G	0.994033	rs12591994	0.995534	Yes	rs71651690	1	Yes	0.747459	chr15:75012413:C:T,chr15:75020374:C:G,chr15:75023634:G:A	1	1	Yes	No	Yes	No	0.0661462
PPCDC	PPCDC_15_74185267_76092892	cis	2	2	0.810803	chr15:75044388:A:G	rs2304899	15	75044388	G	A	0.70088	0.032055	1.4e-102	0.8604	0.9998	Non-synonymous: cis target gene	PPCDC	missense	chr15:75048116:C:T	0.369984	rs17422130	0.970509	Yes	rs71651690	1	Yes	0.154311	chr15:75041326:A:G	1	1	Yes	Yes	Yes	No	0.051756
PPIB	PPIB_11_16842786_17497486	trans	1	4	0.412126	chr11:17339043:A:G	rs12575367	11	17339043	A	G	0.506812	0.0238234	2e-100	0.6374	0.9682	Non-coding: trans	NUCB2	intron	NA	NA	NA	NA	No	NA	NA	No	0		1	0.993256	Yes	No	No	No	0.293848
PPIB	PPIB_15_63178014_64736902	cis	1	1	0.995878	chr15:64163080:G:C	rs369957382	15	64163080	G	C	1.16858	0.162936	7.4e-13	0.9934	0.7355	Non-coding: cis target gene	PPIB	5_prime_utr	NA	NA	NA	NA	No	NA	NA	No	0		0.999999	0.5	No	No	No	No	1.47089e-05
PPL	PPL_1_223548353_224070309	trans	1	23	0.506093	chr1:223755834:C:G	rs1556780	1	223755834	G	C	-0.16392	0.026175	3.7e-10	0.2521	0.9841	Non-coding: trans	CAPN2	intron	NA	NA	1:223899309_CATTTT_C	0.000196498	No	1:223899309_CATTTT_C	0.150075	No	0		0.999978	0.344164	No	No	No	No	0.00467482
PPM1F	PPM1F_22_21638039_22004804	cis	1	29	0.094926	chr22:21923198:A:C	rs2070507	22	21923198	C	A	-0.20959	0.028091	8.6e-14	0.1926	0.9996	Non-synonymous: cis target gene	PPM1F	missense	chr22:21973415:C:T	0.981507	rs5750281	0.986838	Yes	rs5750281	0.994682	Yes	0.806457	chr22:21918077:C:T,chr22:21919838:C:T,chr22:21920633:G:A,chr22:21923198:A:C,chr22:21923680:CT:C,chr22:21924396:T:C,chr22:21925179:G:A,chr22:21934808:C:A,chr22:21936824:G:C,chr22:21941382:G:A,chr22:21948318:C:T,chr22:21950086:G:A,chr22:21954236:C:T,chr22:21961785:C:T,chr22:21964108:C:A,chr22:21967805:T:A,chr22:21967898:C:T,chr22:21969660:CAT:C,chr22:21972858:T:TCAGAGG,chr22:21973415:C:T,chr22:21978653:C:T,chr22:21981242:G:A,chr22:21982393:C:T,chr22:21985982:C:T,chr22:21987582:A:G	1	1	Yes	Yes	Yes	No	0.0419636
PPY	PPY_10_46403182_48544160	trans	1	9	0.227427	chr10:47950986:A:G	rs774637946	10	47950986	G	A	0.28849	0.029368	9.1e-23	0.2387	0.8143	Non-coding: trans	.	intron	chr10:48162047:A:G	0.311182	NA	NA	No	NA	NA	No	0		NA	NA	No	No	No	No	0.280574
PRAP1	PRAP1_9_133153627_133522426	trans	2	21	0.0637293	chr9:133254842:C:G	rs201221083	9	133254842	G	C	0.25927	0.028619	1.3e-19	0.2052	0.9656	Non-coding: trans	ABO	intron	chr9:133255801:C:T	0.961683	NA	NA	Yes	NA	NA	Yes	0.493322	chr9:133252613:G:C,chr9:133253171:T:C,chr9:133253728:A:T,chr9:133254260:G:A,chr9:133254328:C:T,chr9:133255354:C:T,chr9:133255801:C:T,chr9:133255928:C:G,chr9:133255935:G:T,chr9:133256028:C:T,chr9:133256074:G:A,chr9:133262254:C:T	NA	NA	No	No	Yes	No	9.31909e-05
PRAP1	PRAP1_9_133153627_133522426	trans	1	10	0.192304	chr9:133266456:T:C	rs2519093	9	133266456	T	C	-0.30955	0.027738	6.4e-29	0.2228	0.9808	Non-coding: trans	ABO	intron	chr9:133264504:G:GAAACTGCC	0.988745	rs782134971	0.65654	Yes	rs8176749	0.998496	Yes	0.285512	chr9:133264504:G:GAAACTGCC,chr9:133271182:T:C	NA	NA	No	No	Yes	No	0.195493
PRAP1	PRAP1_10_133207816_133399397	cis	1	35	0.0816427	chr10:133348680:ATTT:A	rs58838469	10	133348680	ATTT	A	0.29361	0.049082	2.2e-09	0.1039	0.582	Non-coding: cis target gene	ZNF511-PRAP1	intron	chr10:133322568:T:C	0.806549	NA	NA	Yes	NA	NA	Yes	0.2558	chr10:133307605:C:G,chr10:133307928:G:C,chr10:133308733:C:G,chr10:133314878:G:C,chr10:133314887:C:T,chr10:133316526:A:G,chr10:133316839:G:C,chr10:133319668:C:T,chr10:133321065:G:T,chr10:133322568:T:C	NA	NA	No	No	No	No	0.201528
PRAP1	PRAP1_19_48581885_48764454	trans	1	3	0.829878	chr19:48703374:A:T	rs1047781	19	48703374	T	A	-0.1987	0.022735	2.2e-18	0.4532	0.9922	Non-synonymous: trans	FUT2	missense	chr19:48703205:C:T	0.00530837	rs681343	5.47561e-05	No	rs681343	1	No	0		1	0.499999	No	Yes	Yes	No	0.000323415
PRDX6	PRDX6_1_173323733_175236454	cis	1	65	0.172256	chr1:173460596:G:A	rs61826753	1	173460596	A	G	0.3701	0.024526	1.8e-51	0.3214	0.9744	Non-coding: cis target gene	PRDX6-AS1	intron	chr1:173489187:C:T	0.964421	rs33951697	0.71735	Yes	rs33951697	0.976693	Yes	0.281073	chr1:173468074:TA:T,chr1:173472327:T:C,chr1:173479122:G:A,chr1:173487306:A:G,chr1:173489187:C:T,chr1:173491074:C:G,chr1:173493575:T:C,chr1:173494044:T:C,chr1:173495869:G:A,chr1:173496126:T:C,chr1:173496185:G:A,chr1:173496747:A:G,chr1:173496918:T:G,chr1:173500966:A:G,chr1:173501319:C:A,chr1:173502906:A:C,chr1:173515246:A:T,chr1:173515442:G:C,chr1:173517203:A:G,chr1:173539055:A:T,chr1:173541314:C:A,chr1:173549900:A:G	NA	NA	No	No	No	No	0.142067
PRG2	PRG2_3_128469331_128936246	trans	1	2	0.498082	chr3:128601502:T:G	rs7646596	3	128601502	T	G	-0.22494	0.023499	9e-22	0.3796	0.9611	Intergenic: trans	.	intergenic	chr3:128597592:A:G	0.960931	rs149528643	0.00477692	Yes	rs4328821	0.958357	Yes	0.478265	chr3:128599154:G:A	1	1	Yes	No	No	No	0.111201
PRG2	PRG2_14_20860300_21011109	trans	1	1	0.982054	chr14:20967297:G:A	rs76705405	14	20967297	A	G	0.25034	0.035095	7.5e-13	0.1269	0.9388	Intergenic: trans	RN7SL189P	downstream_gene	chr14:20964296:G:A	0.28509	rs12431998	0.000781325	No	rs12431998	1	No	0		1	0.499659	No	No	No	No	0.000955489
PRG2	PRG2_21_38451137_38577228	trans	1	7	0.164669	chr21:38480628:A:T	rs7275212	21	38480628	T	A	-0.2383	0.037401	2e-10	0.1002	1	Non-coding: trans	ERG	intron	NA	NA	NA	NA	No	NA	NA	No	0		1	1	Yes	No	No	No	0.019575
PRG3	PRG3_2_60795507_61848892	trans	1	111	0.0598722	chr2:61503652:C:A	rs146542417	2	61503652	A	C	-0.14952	0.02472	6.6e-10	0.301	0.9751	Non-coding: trans	XPO1	intron	chr2:61422656:A:G	0.866065	rs7587389	0.50064	Yes	rs7587389	0.986031	Yes	0.145164	chr2:61387166:G:C,chr2:61394172:G:A,chr2:61395523:A:G,chr2:61397994:T:G,chr2:61398371:A:G,chr2:61399827:A:C,chr2:61400499:T:G,chr2:61408228:G:C,chr2:61413156:A:G,chr2:61417194:C:G,chr2:61422656:A:G	NA	NA	No	No	No	No	0.326162
PRG3	PRG3_3_128469331_129261327	trans	1	4	0.494347	chr3:128599154:G:A	rs6782812	3	128599154	G	A	-0.20638	0.023419	7.4e-19	0.3797	0.9651	Intergenic: trans	.	intergenic	chr3:128587914:G:A	0.951378	rs13089722	0.997017	Yes	rs9289330	0.999613	Yes	0.110071	chr3:128596882:G:C,chr3:128597592:A:G	1	1	Yes	No	No	No	0.111203
PRG3	PRG3_11_46011120_58638106	cis	1	2	0.648432	chr11:57376883:G:T	rs115707133	11	57376883	T	G	-1.026	0.10452	4.7e-23	0.014	0.8229	Non-synonymous: cis target gene	PRG3	stop_gained	chr11:57404155:G:A	0.0219253	NA	NA	No	NA	NA	No	0		NA	NA	No	Yes	Yes	No	0
PRG3	PRG3_21_38451137_38577228	trans	1	6	0.177753	chr21:38481562:A:G	rs76979970	21	38481562	G	A	-0.24031	0.037906	2.8e-10	0.0988	0.9853	Non-coding: trans	ERG	intron	NA	NA	NA	NA	No	NA	NA	No	0		1	0.999996	Yes	No	No	No	0.0135973
PRKG1	PRKG1_10_51850059_52040865	cis	1	21	0.408996	chr10:51913432:G:T	rs6480585	10	51913432	T	G	-0.2259	0.023219	2.5e-22	0.4611	0.9534	Non-coding: cis target gene	PRKG1	intron	chr10:51919222:A:T	0.985646	rs1937682	0.928949	Yes	rs1937682	0.992577	Yes	0.0466078	chr10:51919222:A:T,chr10:51919440:C:G	NA	NA	No	No	No	No	0.255105
PRND	PRND_9_133153627_133543074	trans	2	25	0.0618548	chr9:133255801:C:T	rs8176749	9	133255801	T	C	0.24773	0.027358	6.9e-20	0.2186	0.9998	Synonymous: trans	ABO	synonymous	chr9:133274414:A:G	0.0721604	9:136130855_TTCTG_T	0.995504	Yes	9:136130855_TTCTG_T	0.997996	Yes	0.299868	chr9:133253728:A:T,chr9:133254260:G:A,chr9:133254328:C:T,chr9:133255354:C:T,chr9:133255801:C:T,chr9:133255928:C:G,chr9:133255935:G:T,chr9:133256028:C:T	1	1	Yes	No	Yes	No	0.0795722
PRND	PRND_9_133153627_133543074	trans	1	9	0.733735	chr9:133256264:G:A	rs1053878	9	133256264	A	G	-0.30413	0.028505	7.6e-27	0.2017	0.999	Non-synonymous: trans	ABO	missense	chr9:133274414:A:G	0.862827	rs532436	0.0161706	Yes	9:136130855_TTCTG_T	0.99173	Yes	0.0507827	chr9:133266456:T:C,chr9:133273983:A:G,chr9:133274414:A:G	NA	NA	No	Yes	Yes	No	0.0679312
PRND	PRND_20_4684082_4819267	cis	1	24	0.117604	chr20:4747602:C:G	rs6084855	20	4747602	C	G	-0.3119	0.025597	1.1e-34	0.2793	0.9459	Intergenic: cis	.	intergenic	chr20:4743342:C:A	0.425437	rs36029876	0.381425	No	rs76320496	1	No	0		NA	NA	No	No	No	No	0.243198
PROC	PROC_2_126993767_128002032	cis	1	3	0.860978	chr2:127426114:C:T	rs146922325	2	127426114	T	C	-1.155	0.11697	2.2e-23	0.0096	0.9854	Non-synonymous: cis target gene	PROC	missense	chr2:127418464:A:T	0.0018619	rs1799810	1.07227e-06	No	rs537314465	1	No	0		1	0.5	No	Yes	Yes	No	5.8808e-05
PROC	PROC_20_33887447_35660864	trans	1	13	0.307524	chr20:35180847:GTTTGTTT:G	rs10564067	20	35180847	G	GTTTGTTT	0.60863	0.043821	7.8e-44	0.0733	0.9842	Non-coding: trans	PROCR	intron	chr20:35180847:GTTTGTTT:G	1	20:33768650_GTTTGTTT_G	1	Yes	20:33768650_GTTTGTTT_G	1	Yes	0.634865	chr20:35171469:C:G,chr20:35176751:A:G,chr20:35179967:C:T,chr20:35180636:C:CT,chr20:35180720:T:C,chr20:35180847:GTTTGTTT:G,chr20:35182123:A:G	1	1	Yes	No	Yes	No	0.0964383
PROCR	PROCR_20_33887991_35660864	cis	1	17	0.111852	chr20:35176751:A:G	rs867186	20	35176751	G	A	0.60345	0.043268	3.3e-44	0.0739	0.9996	Non-synonymous: cis target gene	PROCR	missense	chr20:35176751:A:G	1	rs867186	1	Yes	rs867186	1	Yes	0.574294	chr20:35171469:C:G,chr20:35176751:A:G,chr20:35179967:C:T,chr20:35180636:C:CT,chr20:35180720:T:C,chr20:35180847:GTTTGTTT:G,chr20:35182123:A:G,chr20:35185572:A:C	NA	NA	No	Yes	Yes	No	0.0964327
PROK1	PROK1_1_110221523_110495163	cis	1	24	0.0845478	chr1:110395158:G:A	rs7526738	1	110395158	A	G	0.50979	0.026837	2.3e-80	0.2287	0.9849	Non-coding: cis non-target gene	LAMTOR5-AS1	intron	chr1:110370498:C:T	0.986487	rs722570	0.661092	Yes	rs114264837	1	No	0		NA	NA	No	No	Yes	No	0.420749
PROK1	PROK1_1_110221523_110495163	cis	2	9	0.228647	chr1:110453271:C:T	rs74116704	1	110453271	T	C	0.71808	0.043384	1.8e-61	0.0691	0.9917	Non-coding: cis target gene	PROK1	intron	chr1:110450835:G:A	0.985097	rs116478183	0.609164	Yes	rs116478183	0.999685	Yes	0.437045	chr1:110449271:G:A,chr1:110449540:C:G,chr1:110450727:G:A,chr1:110450835:G:A,chr1:110451117:C:A	NA	NA	No	No	Yes	No	0.0809976
PROS1	PROS1_9_114248485_114628161	trans	2	1	0.99686	chr9:114330862:G:A	rs141478321	9	114330862	A	G	-0.66012	0.099821	3.5e-11	0.013	0.996	Non-synonymous: trans	ORM2	missense	chr9:114325784:T:A	0.000883755	NA	NA	No	NA	NA	No	0		0.999999	0.5	No	Yes	Yes	No	0
PROS1	PROS1_9_114248485_114628161	trans	1	1	1	chr9:114331659:G:C	rs12685968	9	114331659	C	G	-0.66575	0.050226	4.2e-40	0.053	0.9974	Non-synonymous: trans	ORM2	missense	chr9:114325784:T:A	0.00342229	rs62559485	1.87516e-07	No	rs62559485	1	No	0		1	0.5	No	Yes	Yes	No	2.94023e-05
PRR4	PRR4_12_10319426_11558860	cis	2	65	0.102683	chr12:10843553:T:C	rs75770598	12	10843553	C	T	0.88246	0.046728	9.2e-77	0.0599	0.9784	Non-coding: cis non-target gene	PRH1	intron	chr12:10847181:C:T	0.158361	rs1063193	0.0113425	No	rs1063193	1	No	0		NA	NA	No	No	Yes	No	0.00915826
PRR4	PRR4_12_10319426_11558860	cis	1	1	1	chr12:10847181:C:T	rs1063193	12	10847181	C	T	0.80941	0.024267	4.2e-233	0.289	0.9977	Non-synonymous: cis target gene	PRR4	missense	chr12:10847181:C:T	1	rs1063193	1	Yes	rs1063193	1	Yes	1	chr12:10847181:C:T	1	1	Yes	Yes	Yes	No	0.428729
PRRT3	PRRT3_3_9919085_10210559	cis	1	16	0.397947	chr3:9940040:G:A	rs7627321	3	9940040	A	G	-0.1912	0.028872	3.5e-11	0.1951	0.97	Non-coding: cis non-target gene	CRELD1	intron	chr3:10007603:T:C	0.752939	rs2272118	0.968313	Yes	rs181733068	1	Yes	0.0433714	chr3:9949116:G:C,chr3:9949417:C:G,chr3:9949479:A:G	NA	NA	No	No	Yes	No	0.235972
PRSS2	PRSS2_7_142539629_142913626	cis	1	45	0.0550484	chr7:142773335:G:A	rs13583	7	142773335	A	G	0.25302	0.026498	9.6e-22	0.2507	0.9617	Synonymous: cis target gene	PRSS2	synonymous	chr7:142762725:G:A	0.986922	NA	NA	Yes	NA	NA	Yes	0.411251	chr7:142758924:C:A,chr7:142759369:G:C,chr7:142760340:G:C,chr7:142761342:A:G,chr7:142761494:C:T,chr7:142762088:C:T,chr7:142762093:C:G,chr7:142762217:T:C,chr7:142762441:T:C,chr7:142762515:T:C,chr7:142762725:G:A,chr7:142762842:G:C,chr7:142763495:G:A,chr7:142764590:C:T,chr7:142764751:T:A,chr7:142765189:G:T,chr7:142765191:A:T,chr7:142765247:C:T,chr7:142765270:A:C,chr7:142765339:C:T,chr7:142765565:A:AT,chr7:142766103:G:A,chr7:142766134:C:T	NA	NA	No	No	No	No	0.41249
PRSS2	PRSS2_16_20246383_20342383	trans	1	9	0.148987	chr16:20311846:G:A	rs117267808	16	20311846	A	G	0.35289	0.040844	4.5e-18	0.081	0.9887	Non-coding: trans	GP2	intron	NA	NA	NA	NA	No	NA	NA	No	0		1	0.311257	No	No	Yes	No	0.0182588
PRSS22	PRSS22_16_2831417_2972330	cis	1	8	0.26377	chr16:2858702:C:T	rs8046218	16	2858702	C	T	-0.144253	0.0234238	7.3e-10	0.5211	0.9402	Non-coding: cis non-target gene	.	intron	chr16:2858702:C:T	1	rs8046218	1	Yes	rs8046218	1	Yes	0.26377	chr16:2858702:C:T	1	1	Yes	No	No	No	0.314982
PRSS27	PRSS27_11_126146978_126455161	trans	1	1	1	chr11:126405507:C:T	rs11220477	11	126405507	T	C	-0.52654	0.025721	1.6e-96	0.2763	0.9876	Non-coding: trans	ST3GAL4	intron	chr11:126405507:C:T	1	rs11220477	1	Yes	rs11220477	1	Yes	1	chr11:126405507:C:T	1	1	Yes	No	No	No	0.045635
PRSS27	PRSS27_19_5766947_5867058	trans	2	10	0.271343	chr19:5831829:C:T	rs17855739	19	5831829	T	C	0.3303	0.041452	9.1e-17	0.0832	0.9718	Non-synonymous: trans	FUT6	missense	chr19:5835666:G:A	0.871596	rs12019136	0.992512	Yes	rs12019136	0.997759	Yes	0.506531	chr19:5822359:G:T,chr19:5823233:A:G,chr19:5827754:G:A,chr19:5831829:C:T	0.999992	1	Yes	Yes	Yes	No	0.0400129
PRSS27	PRSS27_19_5766947_5867058	trans	1	5	0.571973	chr19:5844781:A:C	rs28362459	19	5844781	C	A	0.20737	0.025445	2.3e-17	0.2552	0.9949	Non-synonymous: trans	FUT3	missense	chr19:5840608:C:T	0.625456	rs12019136	0.410995	No	rs12019136	0.9553	Yes	0.187961	chr19:5840608:C:T	NA	NA	No	Yes	Yes	No	0.0939495
PRSS27	PRSS27_19_48077529_48924276	trans	1	1	1	chr19:48703374:A:T	rs1047781	19	48703374	T	A	0.60847	0.022611	2.6e-166	0.4531	0.9922	Non-synonymous: trans	FUT2	missense	chr19:48703205:C:T	0.00530837	rs681343	5.47561e-05	No	rs681343	1	No	0		1	0.5	No	Yes	Yes	No	0.000323415
PRSS27	PRSS27_19_48077529_48924276	trans	2	41	0.0307	chr19:48705111:C:T	rs2432132	19	48705111	T	C	0.37398	0.14102	0.01	0.0069	0.9268	Non-coding: trans	FUT2	3_prime_utr	chr19:48703205:C:T	0.989194	rs681343	0.749019	Yes	rs1800022	0.999517	Yes	0.0493668	chr19:48703205:C:T,chr19:48703417:G:A	NA	NA	No	No	Yes	No	0.482202
PRSS53	PRSS53_16_29165486_33823878	cis	2	27	0.0537463	chr16:31066014:G:A	rs11647284	16	31066014	A	G	-0.25336	0.039689	1.7e-10	0.0898	0.9917	Non-coding: cis non-target gene	ZNF668	intron	chr16:31085555:A:C	0.995415	rs4468641	0.975062	Yes	rs374401051	1	Yes	0.130995	chr16:31058533:G:A,chr16:31083883:G:C,chr16:31083930:G:C,chr16:31084843:G:C,chr16:31085555:A:C	NA	NA	No	No	Yes	No	0.381723
PRSS53	PRSS53_16_29165486_33823878	cis	1	1	1	chr16:31087690:T:C	rs11150606	16	31087690	T	C	-0.8608	0.028442	2.2e-201	0.1949	0.9907	Non-synonymous: cis target gene	PRSS53	missense	chr16:31087690:T:C	1	rs11150606	1	Yes	rs11150606	1	Yes	1	chr16:31087690:T:C	1	1	Yes	Yes	Yes	No	0.0178351
PRSS8	PRSS8_16_266138_553679	trans	1	8	0.222556	chr16:374277:G:A	rs3743887	16	374277	A	G	-0.2244	0.035104	1.7e-10	0.115	0.9981	Non-synonymous: trans	PGAP6	missense	chr16:365317:G:A	0.897321	rs62032958	0.977375	Yes	rs62032958	0.990351	Yes	0.245088	chr16:365317:G:A,chr16:374277:G:A	0.999989	1	Yes	Yes	Yes	No	0.07121
PRSS8	PRSS8_16_30391808_31879462	cis	1	1	0.968124	chr16:31035975:C:T	rs139748212	16	31035975	T	C	1.0978	0.093501	7.6e-32	0.0183	0.8129	Non-coding: cis non-target gene	STX4	intron	chr16:31159853:C:T	0.00222225	NA	NA	No	NA	NA	No	0		1	0.5	No	No	No	No	0
PRTG	PRTG_9_133155599_133543074	trans	2	26	0.0980609	chr9:133256264:G:A	rs1053878	9	133256264	A	G	-0.23882	0.02852	3.2e-19	0.2019	0.999	Non-synonymous: trans	ABO	missense	chr9:133273983:A:G	0.862834	rs507666	0.0161215	Yes	rs8176746	0.992199	Yes	0.0808488	chr9:133266456:T:C,chr9:133273983:A:G,chr9:133274414:A:G,chr9:133276163:T:TGGTGCAGGCGCAGGAAAAAATTGTGGCAATTCCTCA	NA	NA	No	Yes	Yes	No	0.0679312
PRTG	PRTG_9_133155599_133543074	trans	1	25	0.0602705	chr9:133269042:A:G	rs8176662	9	133269042	G	A	0.30845	0.02746	4.8e-31	0.2197	0.9942	Non-coding: trans	ABO	intron	chr9:133255935:G:T	0.961173	rs8176746	0.97447	Yes	rs507666	0.999493	Yes	0.345805	chr9:133253728:A:T,chr9:133254260:G:A,chr9:133254328:C:T,chr9:133255354:C:T,chr9:133255801:C:T,chr9:133255928:C:G,chr9:133255935:G:T,chr9:133256028:C:T,chr9:133256074:G:A,chr9:133266772:C:T	NA	NA	No	No	Yes	No	0.0781149
PRTG	PRTG_15_55054153_56041051	cis	1	8	0.357568	chr15:55735815:G:T	rs11630141	15	55735815	T	G	0.52403	0.02468	1.7e-102	0.3656	0.9068	Non-coding: cis target gene	PRTG	intron	chr15:55711507:A:G	0.969159	rs10851591	0.694279	Yes	rs111698946	1	Yes	0.0205363	chr15:55714806:C:T	NA	NA	No	No	No	No	0.390085
PRTN3	PRTN3_19_767519_940641	cis	4	7	0.364152	chr19:836654:C:T	rs62132278	19	836654	T	C	0.49693	0.032582	1.8e-52	0.1447	0.9537	Intergenic: cis	AZU1	downstream_gene	chr19:839642:G:A	0.136899	19:836186_CA_C	0.953025	Yes	rs73492527	0.994985	No	0		NA	NA	No	No	No	No	0.254309
PRTN3	PRTN3_19_767519_940641	cis	1	1	0.99999	chr19:839642:G:A	rs3786991	19	839642	A	G	0.63336	0.023399	3.3e-161	0.5032	0.9216	Intergenic: cis	PRTN3	upstream_gene	chr19:839642:G:A	1	rs3786991	1	Yes	rs3786991	1	Yes	0.99999	chr19:839642:G:A	1	1	Yes	No	No	No	0.24368
PRTN3	PRTN3_19_767519_940641	cis	2	1	0.999997	chr19:839763:A:G	rs73492527	19	839763	G	A	-0.047426	0.041894	0.23	0.0819	0.9195	Intergenic: cis	PRTN3	upstream_gene	chr19:839763:A:G	1	rs73492527	1	Yes	rs73492527	1	Yes	0.999997	chr19:839763:A:G	NA	NA	No	No	No	No	0.209918
PRTN3	PRTN3_19_767519_940641	cis	3	2	0.942252	chr19:841927:A:C	rs2107635	19	841927	C	A	-0.1851	0.023818	9.8e-15	0.3918	0.9315	Non-coding: cis target gene	PRTN3	intron	chr19:844020:G:A	0.332163	19:836186_CA_C	0.574641	No	rs351111	0.967478	No	0		1	1	Yes	No	No	No	0.349264
PSAPL1	PSAPL1_4_7386367_7476406	cis	2	8	0.164636	chr4:7432130:A:C	rs59286727	4	7432130	C	A	0.33783	0.038349	7.2e-19	0.1018	0.9476	Non-coding: cis target gene	PSAPL1	3_prime_utr	chr4:7433467:G:A	0.99646	NA	NA	Yes	NA	NA	Yes	0.586647	chr4:7431833:C:A,chr4:7432136:C:G,chr4:7432290:G:A,chr4:7432880:C:A,chr4:7433467:G:A	NA	NA	No	No	Yes	No	0.1851
PSAPL1	PSAPL1_4_7386367_7476406	cis	1	13	0.16788	chr4:7433759:G:T	rs61738677	4	7433759	T	G	-0.40618	0.046114	7.3e-19	0.0636	0.9987	Non-synonymous: cis target gene	PSAPL1	missense	chr4:7433331:C:T	0.981691	rs60816800	0.655211	Yes	rs12498567	0.999806	Yes	0.132807	chr4:7433331:C:T,chr4:7434512:C:T	NA	NA	No	Yes	Yes	No	0.131375
PSAPL1	PSAPL1_4_7386367_7476406	cis	3	1	0.999901	chr4:7440656:C:G	rs61365943	4	7440656	G	C	0.10593	0.023203	5.2e-06	0.4165	0.9621	Non-coding: cis non-target gene	SORCS2	intron	chr4:7440927:C:G	0.632624	rs75209389	0.228935	No	rs2884810	1	No	0		NA	NA	No	No	Yes	No	0.485403
PSAPL1	PSAPL1_19_38046634_38571468	trans	1	15	0.248686	chr19:38296480:G:A	rs35366094	19	38296480	A	G	-0.19302	0.023374	3.1e-17	0.3871	0.9822	Non-coding: trans	.	intron	chr19:38294678:A:C	0.958628	rs6508781	0.999616	Yes	rs6508781	0.999855	Yes	0.675063	chr19:38275182:T:C,chr19:38277468:G:C,chr19:38280727:GGTC:G,chr19:38282338:T:C,chr19:38293805:T:C,chr19:38293910:C:T,chr19:38294678:A:C,chr19:38296480:G:A,chr19:38297066:A:G,chr19:38297088:C:T,chr19:38298609:G:A	1	1	Yes	No	No	No	0.149391
PSCA	PSCA_8_142118790_143139099	cis	2	18	0.143573	chr8:142677088:G:A	rs73714662	8	142677088	A	G	0.67225	0.036479	7.7e-76	0.1088	0.9861	Non-coding: cis target gene	PSCA	intron	chr8:142683311:T:G	0.999022	rs56147230	0.998611	Yes	rs769156896	1	Yes	0.512475	chr8:142677526:C:T,chr8:142679685:C:G,chr8:142683311:T:G,chr8:142684617:C:T,chr8:142685722:G:A,chr8:142686180:T:TC,chr8:142686404:A:G,chr8:142689946:A:G,chr8:142699765:C:G	NA	NA	No	No	Yes	Yes	0.0167436
PSCA	PSCA_8_142118790_143139099	cis	1	11	0.466614	chr8:142680513:C:T	rs2294008	8	142680513	T	C	1.1552	0.02533	3.94E-454	0.2651	0.9995	Non-coding: cis target gene	PSCA	5_prime_utr	chr8:142678838:G:A	0.526918	rs2976388	0.920802	Yes	rs2976388	0.996222	No	0		NA	NA	No	No	Yes	Yes	0.453517
PSG1	PSG1_19_41788909_43458255	cis	4	5	0.313708	chr19:42585881:A:G	rs149937912	19	42585881	G	A	0.33346	0.065394	3.5e-07	0.0349	0.864	Non-coding: cis non-target gene	CEACAM8	intron	chr19:42874003:A:G	0.032532	NA	NA	No	NA	NA	No	0		NA	NA	No	No	Yes	No	1.46985e-05
PSG1	PSG1_19_41788909_43458255	cis	2	91	0.075573	chr19:42779533:G:A	rs78457465	19	42779533	A	G	-1.0167	0.073363	1.3e-43	0.0267	0.8886	Non-coding: cis non-target gene	PSG8	intron	chr19:42898669:A:T	0.0186517	rs146985236	0.117819	No	rs184546873	1	No	0		NA	NA	No	No	Yes	No	0.0542318
PSG1	PSG1_19_41788909_43458255	cis	5	1	0.994171	chr19:42868878:G:C	rs143886024	19	42868878	C	G	-0.14198	0.071255	0.047	0.0378	0.668	Non-synonymous: cis target gene	PSG1	missense	chr19:42874003:A:G	0.0169395	NA	NA	No	NA	NA	No	0		NA	NA	No	Yes	Yes	No	8.84512e-05
PSG1	PSG1_19_41788909_43458255	cis	3	4	0.238491	chr19:42901774:T:C	rs201185544	19	42901774	C	T	-0.84802	0.058726	3.3e-47	0.0559	0.6838	Intergenic: cis	PSG6	downstream_gene	chr19:42874003:A:G	0.0549895	rs4536565	8.40164e-05	No	rs549096228	1	No	0		NA	NA	No	No	Yes	No	0.000353461
PSG1	PSG1_19_41788909_43458255	cis	1	1	0.98359	chr19:42934865:G:T	rs10421226	19	42934865	T	G	-0.48577	0.026434	2.1e-75	0.4416	0.7268	Non-coding: cis non-target gene	PSG7	intron	chr19:42874003:A:G	0.988986	rs4536565	0.829934	Yes	rs113205932	1	No	0		NA	NA	No	No	Yes	No	0.484821
PSG1	PSG1_19_41788909_43458255	cis	6	15	0.109404	chr19:43091454:A:C	rs4141196	19	43091454	C	A	-0.81704	0.055254	1.8e-49	0.0494	0.8861	Non-coding: cis non-target gene	.	intron	chr19:42868882:G:A	0.0580151	rs10423275	0.130908	No	rs184546873	0.988382	No	0		NA	NA	No	No	Yes	No	0.294652
PSMD9	PSMD9_12_121177712_122711668	cis	1	96	0.0446652	chr12:121880855:C:T	rs74344956	12	121880855	T	C	-0.56957	0.055603	1.3e-24	0.0445	0.9838	Intergenic: cis	.	regulatory_region	chr12:121927934:T:C	0.053171	NA	NA	No	NA	NA	No	0		1	0.499987	No	No	Yes	No	2.94109e-05
PSMD9	PSMD9_12_121177712_122711668	cis	2	39	0.108394	chr12:121938985:TA:T	rs11337763	12	121938985	T	TA	-0.14228	0.022614	3.1e-10	0.5119	0.9651	Non-coding: cis non-target gene	CFAP251	intron	chr12:121927934:T:C	0.996379	rs80090724	0.992812	Yes	rs80355672	1	Yes	0.659628	chr12:121914731:G:A,chr12:121915890:A:G,chr12:121916942:C:T,chr12:121918251:C:T,chr12:121920558:G:T,chr12:121924385:G:C,chr12:121924518:C:T,chr12:121925789:C:T,chr12:121926076:C:A,chr12:121927934:T:C,chr12:121930476:ACT:A,chr12:121930734:A:G,chr12:121931247:A:G,chr12:121931856:C:T,chr12:121936282:T:C,chr12:121936607:C:G,chr12:121938985:TA:T,chr12:121939291:A:C,chr12:121945760:G:A,chr12:121948901:A:G,chr12:121949431:G:T,chr12:121951859:C:T	1	1	Yes	No	Yes	No	0.301705
PSMG3	PSMG3_6_3195091_3306224	trans	1	111	0.0446667	chr6:3269772:A:G	rs1127485	6	3269772	A	G	0.150588	0.0244565	7.4e-10	0.3438	0.9461	Non-coding: trans	SLC22A23	3_prime_utr	chr6:3264610:CAG:C	0.963242	rs9503502	0.720295	Yes	rs9503502	0.974014	Yes	0.278044	chr6:3259859:G:A,chr6:3260207:C:CTT,chr6:3260527:T:C,chr6:3260756:A:T,chr6:3260986:T:C,chr6:3261351:G:A,chr6:3262267:G:A,chr6:3262289:A:G,chr6:3262308:A:T,chr6:3262521:T:C,chr6:3262577:C:G,chr6:3262608:CTGTT:C,chr6:3262872:A:G,chr6:3262954:C:G,chr6:3263053:A:C,chr6:3263148:TG:T,chr6:3263257:C:T,chr6:3263496:A:G,chr6:3263596:C:T,chr6:3263867:A:G,chr6:3264253:T:C,chr6:3264268:G:C,chr6:3264292:C:T,chr6:3264293:T:C,chr6:3264348:G:A,chr6:3264437:T:C,chr6:3264610:CAG:C,chr6:3264766:C:T,chr6:3266525:G:A,chr6:3267012:T:C	NA	NA	No	No	Yes	No	0.143525
PSMG4	PSMG4_6_3195489_3306664	cis	1	127	0.0169603	chr6:3269772:A:G	rs1127485	6	3269772	A	G	0.15961	0.024381	5.9e-11	0.3438	0.9446	Non-coding: cis non-target gene	SLC22A23	3_prime_utr	chr6:3259859:G:A	0.95899	rs4959783	0.691265	Yes	rs4959783	0.943543	Yes	0.25357	chr6:3259859:G:A,chr6:3260207:C:CTT,chr6:3260527:T:C,chr6:3260986:T:C,chr6:3261351:G:A,chr6:3262181:C:T,chr6:3262267:G:A,chr6:3262289:A:G,chr6:3262308:A:T,chr6:3262521:T:C,chr6:3262577:C:G,chr6:3262608:CTGTT:C,chr6:3262872:A:G,chr6:3262954:C:G,chr6:3263053:A:C,chr6:3263148:TG:T,chr6:3263257:C:T,chr6:3263496:A:G,chr6:3263596:C:T,chr6:3263867:A:G,chr6:3264253:T:C,chr6:3264268:G:C,chr6:3264292:C:T,chr6:3264293:T:C,chr6:3264348:G:A,chr6:3264437:T:C,chr6:3264610:CAG:C,chr6:3264766:C:T,chr6:3266525:G:A,chr6:3267012:T:C	NA	NA	No	No	Yes	No	0.143525
PSTPIP2	PSTPIP2_18_45892743_46311261	cis	1	48	0.0671677	chr18:45995398:T:C	rs594492	18	45995398	C	T	-0.17515	0.023498	9.1e-14	0.3891	0.9506	Non-coding: cis target gene	PSTPIP2	intron	chr18:45991312:G:A	0.977296	rs72642432	0.975128	Yes	rs72642432	0.997192	Yes	0.492889	chr18:45987970:A:G,chr18:45988027:G:A,chr18:45988114:T:C,chr18:45988202:T:C,chr18:45988234:T:C,chr18:45988938:C:G,chr18:45989100:C:G,chr18:45989274:T:C,chr18:45989435:G:A,chr18:45990062:T:C,chr18:45990811:C:T,chr18:45990848:C:G,chr18:45990918:G:A,chr18:45990936:C:T,chr18:45991001:C:T,chr18:45991032:A:G,chr18:45991283:T:C,chr18:45991312:G:A,chr18:45991549:G:A,chr18:45992212:A:AAAG,chr18:45992359:G:A,chr18:45992459:A:G,chr18:45992711:T:A,chr18:45992792:A:G,chr18:45993383:C:T	NA	NA	No	No	Yes	No	0.127709
PTGDS	PTGDS_9_136793597_137046743	cis	1	13	0.105802	chr9:136960547:GGC:G	rs148046018	9	136960547	G	GGC	0.2032	0.030612	3.2e-11	0.1695	0.9714	Intergenic: cis	.	intergenic	chr9:136964561:T:C	0.993825	NA	NA	Yes	NA	NA	Yes	0.180188	chr9:136961416:ACAGGGCTGCGAGGGGACTGCCTG:A,chr9:136963506:A:G,chr9:136964561:T:C	NA	NA	No	No	No	No	0.120503
PTGR1	PTGR1_9_110684559_112027360	cis	1	3	0.504688	chr9:111360761:G:C	rs16915994	9	111360761	C	G	-0.86929	0.049591	9e-69	0.0533	0.9892	Non-coding: cis non-target gene	ECPAS	3_prime_utr	chr9:111586801:C:A	0.0626836	rs117495892	0.493254	No	rs146469061	1	No	0		NA	NA	No	No	No	No	0.0432391
PTGR1	PTGR1_9_110684559_112027360	cis	5	1	1	chr9:111443120:G:A	rs117028152	9	111443120	A	G	0.12517	0.10563	0.24	0.0129	0.9243	Non-coding: cis non-target gene	ECPAS	intron	chr9:111597921:C:G	0.00594354	rs696728	1.63882e-05	No	rs696728	1	No	0		NA	NA	No	No	No	No	0.00042632
PTGR1	PTGR1_9_110684559_112027360	cis	2	1	1	chr9:111521062:CACTT:C	rs146173535	9	111521062	C	CACTT	-0.58258	0.051445	9.2e-30	0.0536	0.9645	Intergenic: cis	ZNF483	upstream_gene	chr9:111586801:C:A	0.11753	rs696728	5.85284e-05	No	rs696728	1	No	0		1	0.5	No	No	No	No	0.000588062
PTGR1	PTGR1_9_110684559_112027360	cis	4	5	0.597227	chr9:111575356:C:A	rs149711119	9	111575356	A	C	-0.95378	0.13709	3.2e-12	0.0071	0.9421	Non-coding: cis target gene	PTGR1	intron	chr9:111599427:G:C	0.00283665	NA	NA	No	NA	NA	No	0		NA	NA	No	No	No	No	0
PTGR1	PTGR1_9_110684559_112027360	cis	3	2	0.688915	chr9:111585311:C:A	rs57726661	9	111585311	A	C	-0.34033	0.02643	4.5e-38	0.2409	0.9993	Non-coding: cis target gene	PTGR1	intron	chr9:111599427:G:C	0.963564	rs41279069	0.877141	Yes	rs79129665	1	No	0		NA	NA	No	No	No	No	0.176291
PTH1R	PTH1R_3_46692405_47538575	cis	1	2	0.799574	chr3:46888380:G:C	rs4683302	3	46888380	C	G	-0.16059	0.026755	1.9e-09	0.7349	0.9001	Non-coding: cis target gene	PTH1R	intron	chr3:46871847:C:G	0.523911	3:46924638_AAAAG_A	0.101149	No	rs139431991	1	No	0		NA	NA	No	No	No	No	0.340957
PTPRB	PTPRB_9_133155599_133543074	trans	1	21	0.087218	chr9:133257567:T:C	rs75179845	9	133257567	C	T	0.4225	0.027523	3.5e-53	0.2191	0.9965	Non-coding: trans	ABO	intron	chr9:133255928:C:G	0.993148	rs8176747	0.958877	Yes	rs8176747	0.99963	Yes	0.163762	chr9:133253728:A:T,chr9:133254260:G:A,chr9:133254328:C:T,chr9:133255354:C:T,chr9:133255928:C:G,chr9:133255935:G:T,chr9:133256028:C:T	NA	NA	No	No	Yes	No	0.0754834
PTPRB	PTPRB_12_70555326_70631500	cis	2	6	0.416826	chr12:70582230:C:T	rs2119807	12	70582230	T	C	0.22416	0.025272	7.3e-19	0.2848	0.9624	Non-coding: cis target gene	PTPRB	intron	chr12:70590262:G:A	0.645789	12:70984881_AT_A	0.747977	No	rs1465933	0.98217	No	0		NA	NA	No	No	No	No	0.369922
PTPRB	PTPRB_12_70555326_70631500	cis	1	6	0.244956	chr12:70611978:C:A	rs2717433	12	70611978	A	C	-0.20173	0.024314	1.1e-16	0.3432	0.9588	Non-coding: cis target gene	PTPRB	intron	chr12:70596274:T:C	0.645902	rs2465811	0.034302	No	rs75453713	1	No	0		NA	NA	No	No	No	No	0.0875459
PTPRF	PTPRF_4_109050984_109282192	trans	1	5	0.346907	chr4:109090705:AT:A	rs35218040	4	109090705	A	AT	0.32545	0.033294	1.1e-22	0.138	0.9552	Non-coding: trans	COL25A1	intron	chr4:109085276:C:A	0.910204	rs17039766	0.990328	Yes	rs146032791	1	Yes	0.417772	chr4:109077878:T:C,chr4:109090705:AT:A	1	1	Yes	No	No	No	0.0580701
PTPRF	PTPRF_9_133182305_133522426	trans	1	26	0.0690088	chr9:133255635:C:T	rs8176751	9	133255635	T	C	0.19067	0.027421	2.3e-12	0.2206	0.9942	Synonymous: trans	ABO	synonymous	chr9:133256074:G:A	0.994084	rs8176741	0.703861	Yes	rs8176741	0.995006	Yes	0.581621	chr9:133252613:G:C,chr9:133253728:A:T,chr9:133254260:G:A,chr9:133254328:C:T,chr9:133255354:C:T,chr9:133255801:C:T,chr9:133255928:C:G,chr9:133255935:G:T,chr9:133256028:C:T,chr9:133256074:G:A,chr9:133257567:T:C,chr9:133262254:C:T,chr9:133266772:C:T,chr9:133266900:A:C,chr9:133269042:A:G,chr9:133270880:T:C,chr9:133273734:C:T	NA	NA	No	No	Yes	No	0.102181
PTPRF	PTPRF_19_48581885_48764454	trans	1	2	0.941895	chr19:48703374:A:T	rs1047781	19	48703374	T	A	-0.16034	0.022679	2e-12	0.4531	0.9922	Non-synonymous: trans	FUT2	missense	chr19:48702915:C:T	0.00529125	rs516246	5.47636e-05	No	rs516246	1	No	0		1	0.499799	No	Yes	Yes	No	0.000323415
PTPRH	PTPRH_19_54993018_55422613	cis	1	3	0.766645	chr19:55191542:C:A	rs2288523	19	55191542	A	C	0.73629	0.025633	9.7e-181	0.2524	0.9976	Non-synonymous: cis target gene	PTPRH	missense	chr19:55191542:C:A	1	rs2288523	1	Yes	rs2288523	1	Yes	0.766645	chr19:55191542:C:A	1	1	Yes	Yes	Yes	No	0.136203
PTPRK	PTPRK_9_133153627_133522426	trans	1	26	0.155022	chr9:133254842:C:G	rs201221083	9	133254842	C	G	-0.229666	0.0284525	6.9e-16	0.7949	0.9666	Non-coding: trans	ABO	intron	chr9:133256074:G:A	0.967203	NA	NA	Yes	NA	NA	Yes	0.323717	chr9:133253728:A:T,chr9:133254260:G:A,chr9:133254328:C:T,chr9:133255354:C:T,chr9:133255801:C:T,chr9:133255928:C:G,chr9:133255935:G:T,chr9:133256028:C:T,chr9:133256074:G:A,chr9:133262254:C:T,chr9:133266772:C:T	NA	NA	No	No	Yes	No	9.31909e-05
PTPRK	PTPRK_9_133153627_133522426	trans	2	13	0.156312	chr9:133264504:G:GAAACTGCC	rs60937319	9	133264504	G	GAAACTGCC	-0.218503	0.027551	2.2e-15	0.2244	0.9807	Non-coding: trans	ABO	intron	chr9:133266456:T:C	0.988745	NA	NA	Yes	NA	NA	Yes	0.218827	chr9:133266456:T:C,chr9:133273983:A:G,chr9:133274414:A:G,chr9:133276163:T:TGGTGCAGGCGCAGGAAAAAATTGTGGCAATTCCTCA	NA	NA	No	No	Yes	No	0.263877
PTPRM	PTPRM_9_132897285_133549646	trans	1	11	0.547467	chr9:133255635:C:T	rs8176751	9	133255635	T	C	0.87182	0.027243	1.3e-224	0.2206	0.9942	Synonymous: trans	ABO	synonymous	chr9:133256028:C:T	0.994125	rs8176743	0.711222	Yes	rs8176743	0.999231	Yes	0.0257832	chr9:133256028:C:T	NA	NA	No	No	Yes	No	0.102181
PTPRM	PTPRM_9_132897285_133549646	trans	2	5	0.447618	chr9:133271182:T:C	rs550057	9	133271182	C	T	0.71872	0.027497	3.1e-150	0.776	0.9795	Non-coding: trans	ABO	intron	chr9:133266456:T:C	0.995728	rs2519093	0.661535	Yes	rs2519093	1	Yes	0.120108	chr9:133266456:T:C	NA	NA	No	No	Yes	No	0.261645
PTPRM	PTPRM_18_7371272_7439415	cis	1	1	0.969729	chr18:7415262:T:C	rs7241477	18	7415262	C	T	-0.15836	0.024109	1.3e-14	0.3748	0.9255	Intergenic: cis	.	regulatory_region	chr18:7415262:T:C	1	rs7241477	1	Yes	rs7241477	1	Yes	0.969729	chr18:7415262:T:C	1	0.999998	Yes	No	No	No	0.0193071
PTPRS	PTPRS_19_5183003_5361723	cis	1	1	1	chr19:5293164:A:G	rs8111385	19	5293164	G	A	-0.42195	0.028368	4.2e-50	0.6589	0.6981	Non-coding: cis target gene	PTPRS	5_prime_utr	chr19:5276838:G:C	0.134202	NA	NA	No	NA	NA	No	0		1	0.5	No	No	No	No	0.127042
PTPRZ1	PTPRZ1_7_121755434_122056726	cis	1	11	0.187725	chr7:121860398:C:T	rs28379507	7	121860398	T	C	-0.17106	0.024529	3.4e-12	0.322	0.9598	Intergenic: cis	.	intergenic	chr7:121848083:C:T	0.239844	rs7797305	0.483466	No	rs117598207	1	No	0		NA	NA	No	No	No	No	0.331765
PTS	PTS_11_112110119_112348244	cis	1	19	0.0741381	chr11:112209701:T:C	rs11214134	11	112209701	C	T	-0.24263	0.032435	7e-14	0.1391	0.9987	Non-coding: cis non-target gene	BCO2	intron	chr11:112205864:G:C	0.989234	rs12796145	0.938571	Yes	rs182806792	1	Yes	0.069663	chr11:112205864:G:C	NA	NA	No	No	No	No	0.248985
PTX3	PTX3_3_126487341_126775345	trans	1	21	0.0788929	chr3:126542502:G:A	rs1056522	3	126542502	A	G	0.216	0.027186	2e-15	0.2173	0.9999	Non-synonymous: trans	CHST13	missense	chr3:126543735:TGA:T	0.997262	3:126262578_TGA_T	0.797007	Yes	3:126262578_TGA_T	0.999865	Yes	0.211215	chr3:126538236:C:T,chr3:126541320:C:T,chr3:126541765:G:T,chr3:126543735:TGA:T,chr3:126547014:G:C	NA	NA	No	Yes	Yes	No	0.29906
PTX3	PTX3_3_157086387_157516851	cis	1	20	0.125025	chr3:157258186:C:G	rs74390610	3	157258186	G	C	-0.28371	0.034615	2.4e-16	0.134	0.9211	Non-coding: cis non-target gene	.	intron	chr3:157270007:G:A	0.748935	rs12496692	0.0618884	No	rs12496692	0.996016	No	0		1	0.999994	Yes	No	No	No	0.0318207
PTX3	PTX3_10_7661444_7969163	trans	1	7	0.273546	chr10:7735836:C:A	rs36115375	10	7735836	A	C	-0.19543	0.02617	8.2e-14	0.2518	0.9809	Non-coding: trans	ITIH2	intron	chr10:7739846:G:T	0.99798	rs113784059	0.994276	Yes	rs76140242	1	Yes	0.817655	chr10:7735236:C:T,chr10:7735836:C:A,chr10:7738683:C:G,chr10:7739846:G:T,chr10:7740498:C:G	1	1	Yes	No	Yes	No	0.0663567
PVALB	PVALB_22_36841809_36931349	cis	2	5	0.479665	chr22:36855435:A:G	rs1015775	22	36855435	G	A	-0.28293	0.037212	2.9e-14	0.8731	0.7897	Non-coding: cis non-target gene	NCF4-AS1	intron	chr22:36853449:G:C	0.990215	rs5756372	0.734213	Yes	rs4821544	0.990921	Yes	0.132679	chr22:36853449:G:C	NA	NA	No	No	No	No	0.173049
PVALB	PVALB_22_36841809_36931349	cis	1	1	0.998693	chr22:36862461:T:C	rs4821544	22	36862461	C	T	-0.48329	0.033022	1.7e-48	0.1367	0.9941	Non-coding: cis non-target gene	NCF4	intron	chr22:36862461:T:C	1	rs4821544	1	Yes	rs4821544	1	Yes	0.998693	chr22:36862461:T:C	1	1	Yes	No	No	No	0.319526
PVR	PVR_19_43829404_44829816	cis	3	2	0.930453	chr19:44629066:A:G	rs2357107	19	44629066	G	A	0.10388	0.025412	3.8e-05	0.7001	0.9115	Non-coding: cis non-target gene	IGSF23	intron	chr19:44638167:G:A	0.246981	rs846896	0.482425	No	rs203710	0.998629	No	0		NA	NA	No	No	Yes	No	0.495009
PVR	PVR_19_43829404_44829816	cis	1	1	0.984934	chr19:44644419:T:G	rs10426401	19	44644419	G	T	-0.90814	0.022758	3.36E-348	0.4622	0.9677	Non-coding: cis target gene	PVR	intron	chr19:44643102:T:C	0.99501	rs2301274	0.997158	Yes	rs34537198	0.999349	No	0		NA	NA	No	No	Yes	No	0.2455
PVR	PVR_19_43829404_44829816	cis	2	1	1	chr19:44650057:G:A	rs139528439	19	44650057	A	G	1.9729	0.06436	7e-205	0.0314	0.9956	Non-synonymous: cis target gene	PVR	missense	chr19:44643102:T:C	0.0251457	NA	NA	No	NA	NA	No	0		1	0.5	No	Yes	Yes	No	0.000102905
PXDNL	PXDNL_8_50914631_52023499	cis	1	1	0.999994	chr8:51466731:G:A	rs1594498	8	51466731	G	A	0.348821	0.0245126	5.9e-46	0.6857	0.9531	Non-coding: cis target gene	PXDNL	intron	chr8:51413236:G:A	0.506529	rs7833909	0.77793	No	rs76332729	0.992628	No	0		1	1	Yes	No	No	No	0.160372
PXN	PXN_12_119780799_120539006	cis	1	6	0.388418	chr12:120224174:T:C	rs4767884	12	120224174	C	T	0.74208	0.074234	1.6e-23	0.9761	0.999	Non-synonymous: cis target gene	PXN	missense	chr12:120224174:T:C	1	rs4767884	1	Yes	rs4767884	1	Yes	0.388418	chr12:120224174:T:C	1	1	Yes	Yes	Yes	No	0.229705
PYDC1	PYDC1_4_71323767_72571398	trans	1	3	0.536321	chr4:71752606:G:T	rs4588	4	71752606	T	G	-0.59697	0.024547	1.5e-131	0.307	0.9993	Non-synonymous: trans	GC	missense	chr4:71752058:A:G	0.94168	rs1352846	0.999287	Yes	rs1352846	0.999709	Yes	0.536321	chr4:71752606:G:T	1	1	Yes	Yes	Yes	No	0.287662
PYDC1	PYDC1_16_30999703_31392223	cis	1	18	0.103745	chr16:31248232:G:A	rs4561481	16	31248232	G	A	-0.27607	0.026637	2.5e-27	0.2549	0.9571	Intergenic: cis	.	intergenic	chr16:31248232:G:A	1	rs4561481	1	Yes	rs4561481	1	Yes	0.502496	chr16:31247672:G:A,chr16:31248232:G:A,chr16:31248691:C:A,chr16:31249920:A:G,chr16:31252232:G:A,chr16:31252946:C:A	1	1	Yes	No	No	No	0.320992
PYY	PYY_17_43816832_44268781	cis	1	7	0.231505	chr17:43964243:T:G	rs2700831	17	43964243	G	T	0.21297	0.024245	1.5e-18	0.323	0.964	Non-coding: cis target gene	PYY	intron	chr17:43963439:C:T	0.998794	rs2341378	0.998394	Yes	rs2341378	1	Yes	0.467823	chr17:43963439:C:T,chr17:43964549:G:A,chr17:43964982:A:G	NA	NA	No	No	No	No	0.330117
PZP	PZP_12_8775413_9829127	cis	6	34	0.110078	chr12:9048958:G:A	rs11615091	12	9048958	A	G	-0.22704	0.061537	0.00029	0.035	0.9631	Intergenic: cis	.	regulatory_region	chr12:9182820:A:T	0.347696	rs16918159	0.0290344	No	rs73054026	1	No	0		NA	NA	No	No	Yes	No	0.00511644
PZP	PZP_12_8775413_9829127	cis	5	4	0.440697	chr12:9145942:A:G	rs12302819	12	9145942	G	A	0.44315	0.022378	5.6e-87	0.4244	0.9985	Intergenic: cis	PZP	downstream_gene	chr12:9136357:C:A	0.965071	rs2160424	0.983494	Yes	rs2160424	0.999196	Yes	0.979542	chr12:9139850:A:AT,chr12:9140712:C:T,chr12:9141795:G:T,chr12:9145942:A:G	1	1	Yes	No	Yes	No	0.448403
PZP	PZP_12_8775413_9829127	cis	1	1	1	chr12:9165188:A:G	rs2277413	12	9165188	A	G	0.5419	0.022292	3.5e-130	0.4463	0.9947	Non-synonymous: cis target gene	PZP	missense	chr12:9165188:A:G	1	rs2277413	1	Yes	rs2277413	1	Yes	1	chr12:9165188:A:G	1	1	Yes	Yes	Yes	No	0.298226
PZP	PZP_12_8775413_9829127	cis	4	5	0.282554	chr12:9182820:A:T	rs16918159	12	9182820	T	A	-0.62472	0.064673	5.4e-22	0.0313	0.9941	Non-coding: cis target gene	PZP	intron	chr12:9182820:A:T	1	rs16918159	1	Yes	rs16918159	1	Yes	0.830962	chr12:9181975:C:T,chr12:9182820:A:T,chr12:9183156:A:G	1	1	Yes	No	Yes	No	0.103928
PZP	PZP_12_8775413_9829127	cis	2	3	0.634934	chr12:9204007:T:C	rs78952243	12	9204007	C	T	-0.67968	0.032857	4.6e-95	0.1325	0.9728	Non-coding: cis target gene	PZP	intron	chr12:9219086:A:G	0.978356	rs2114850	0.591937	Yes	rs145625112	1	Yes	0.0331041	chr12:9236246:T:C	NA	NA	No	No	Yes	No	0.128588
PZP	PZP_12_8775413_9829127	cis	3	11	0.129273	chr12:9209508:T:G	rs1035848	12	9209508	G	T	0.26678	0.030812	5.3e-18	0.1557	0.9919	Intergenic: cis	PZP	upstream_gene	chr12:9228263:G:A	0.392991	rs10771431	0.309109	No	rs2114850	1	No	0		NA	NA	No	No	Yes	No	0.271892
QPCT	QPCT_2_36576493_37607628	cis	1	1	1	chr2:37352828:C:T	rs2255991	2	37352828	C	T	1.21949	0.0236038	3.66E-582	0.632	0.9978	Non-synonymous: cis target gene	QPCT	missense	chr2:37352828:C:T	1	rs2255991	1	Yes	rs2255991	1	Yes	1	chr2:37352828:C:T	1	1	Yes	Yes	Yes	Yes	0.00887817
QSOX1	QSOX1_1_179909196_180254040	cis	1	30	0.120584	chr1:180163775:G:A	rs12064324	1	180163775	A	G	-0.28655	0.045186	2.2e-10	0.0704	0.938	Non-coding: cis target gene	QSOX1	intron	chr1:180175001:A:C	0.745951	rs111546181	0.963608	Yes	rs6425611	1	Yes	0.800183	chr1:180155697:A:G,chr1:180155834:G:A,chr1:180158459:G:A,chr1:180158562:G:A,chr1:180159326:A:G,chr1:180161578:C:T,chr1:180162662:C:T,chr1:180163378:C:T,chr1:180163716:A:G,chr1:180163775:G:A,chr1:180165553:C:T,chr1:180168875:C:A,chr1:180169179:A:G,chr1:180169339:G:A,chr1:180170809:G:A,chr1:180171588:G:C,chr1:180172250:G:T,chr1:180174728:G:A,chr1:180175001:A:C,chr1:180180844:T:C,chr1:180186921:T:A,chr1:180190593:C:G,chr1:180191417:C:T	1	1	Yes	No	Yes	No	0.00899868
QSOX1	QSOX1_4_91280926_91726520	trans	1	2	0.919653	chr4:91366164:G:A	rs1852715	4	91366164	G	A	0.19241	0.030406	2.5e-10	0.1976	0.8552	Non-coding: trans	CCSER1	intron	NA	NA	NA	NA	No	NA	NA	No	0		0.999989	0.915627	Yes	No	No	No	0.412805
QSOX1	QSOX1_9_133182305_133522426	trans	1	25	0.122475	chr9:133254842:C:G	rs201221083	9	133254842	G	C	0.18182	0.028561	2e-10	0.2052	0.9656	Non-coding: trans	ABO	intron	NA	NA	NA	NA	No	NA	NA	No	0		NA	NA	No	No	Yes	No	9.31909e-05
RAB6A	RAB6A_5_176929994_177492904	trans	1	5	0.27886	chr5:177409531:A:G	rs1801020	5	177409531	G	A	0.19768	0.0259	2.3e-14	0.2748	0.9603	Non-coding: trans	F12	5_prime_utr	chr5:177409531:A:G	1	rs1801020	1	Yes	rs1801020	1	Yes	0.773476	chr5:177409531:A:G,chr5:177412889:T:G,chr5:177412897:T:C	1	1	Yes	No	No	No	0.249235
RAD23B	RAD23B_12_125073333_125161539	trans	1	2	0.931301	chr12:125114686:T:C	rs7965752	12	125114686	T	C	0.315	0.0522213	1.6e-09	0.9132	0.5784	Non-coding: trans	AACS	intron	NA	NA	NA	NA	No	NA	NA	No	0		0.99994	0.49999	No	No	No	No	0.0171735
RARRES1	RARRES1_3_157715970_158933473	cis	2	2	0.927603	chr3:158732230:CGCCTGCTGCAGGA:C	rs551887608	3	158732230	C	CGCCTGCTGCAGGA	-1.2112	0.11377	1.8e-26	0.0116	0.8584	Non-synonymous: cis target gene	RARRES1	frameshift	chr3:158732176:T:C	0.0529396	NA	NA	No	NA	NA	No	0		1	0.5	No	Yes	Yes	No	0.000132427
RARRES1	RARRES1_3_157715970_158933473	cis	1	8	0.287062	chr3:158745257:T:C	rs9861938	3	158745257	C	T	0.28307	0.024719	2.3e-30	0.3152	0.9326	Non-coding: cis non-target gene	.	intron	chr3:158732628:T:C	0.980672	rs6441224	0.645256	Yes	rs375434415	1	Yes	0.0703796	chr3:158732628:T:C	NA	NA	No	No	Yes	No	0.432046
RARRES2	RARRES2_7_150256692_150428326	cis	1	22	0.090324	chr7:150342466:C:T	rs3735167	7	150342466	T	C	0.29595	0.025814	2e-30	0.2775	0.9841	Non-coding: cis non-target gene	.	non_coding_transcript_exon	chr7:150342466:C:T	1	rs3735167	1	Yes	rs3735167	1	Yes	0.090324	chr7:150342466:C:T	1	1	Yes	No	Yes	No	0.262199
RBKS	RBKS_2_26804749_28349669	cis	1	1	1	chr2:27827596:TG:T	rs372614067	2	27827596	T	TG	-1.4597	0.15248	1e-21	0.0073	0.7536	Non-synonymous: cis target gene	RBKS	frameshift	chr2:27850112:C:G	0.00216805	rs4666024	2.12102e-05	No	rs17005732	1	No	0		1	0.5	No	Yes	Yes	No	0
RBP1	RBP1_3_139306346_139606599	cis	1	5	0.377888	chr3:139552221:T:G	rs9825927	3	139552221	G	T	0.18827	0.02692	2.7e-12	0.234	0.9595	Non-coding: cis non-target gene	COPB2-DT	intron	chr3:139538761:A:G	0.792381	rs2071387	0.346914	No	rs2071387	0.989125	No	0		NA	NA	No	No	No	No	0.399266
RBP5	RBP5_12_6554572_7424426	cis	1	2	0.536223	chr12:7122556:A:G	rs3813735	12	7122556	G	A	-0.36992	0.022558	1.5e-60	0.5648	0.9817	Non-coding: cis target gene	RBP5	intron	chr12:7128721:C:T	0.562423	rs10963	0.386417	No	rs10845160	1	No	0		1	1	Yes	No	Yes	No	0.230736
RBP5	RBP5_12_6554572_7424426	cis	2	13	0.144035	chr12:7127589:T:C	rs61917920	12	7127589	C	T	-0.40428	0.031568	1.2e-37	0.1502	0.9935	Non-coding: cis target gene	RBP5	3_prime_utr	chr12:7125522:A:G	0.997897	rs76904513	0.998295	Yes	rs2290234	1	Yes	0.40249	chr12:7122729:G:T,chr12:7125522:A:G,chr12:7127589:T:C,chr12:7129017:G:A	NA	NA	No	No	Yes	No	0.0863007
RBP7	RBP7_1_9504171_10610421	cis	1	35	0.0813951	chr1:10004424:G:A	rs7539191	1	10004424	A	G	-0.25056	0.023948	1.2e-25	0.3843	0.958	Non-coding: cis target gene	RBP7	intron	chr1:9941922:T:A	0.928612	rs11121513	0.665119	Yes	rs143111976	1	Yes	0.0945216	chr1:9937021:T:C,chr1:9939481:A:C,chr1:9941177:TTTCG:T,chr1:9941922:T:A	NA	NA	No	No	No	No	0.123693
REG1A	REG1A_2_78987561_79546959	cis	1	1	1	chr2:79103043:T:G	rs76841471	2	79103043	G	T	0.93026	0.04111	1.8e-113	0.0957	0.8751	Intergenic: cis	.	intergenic	chr2:79103043:T:G	1	rs76841471	1	Yes	rs76841471	1	Yes	1	chr2:79103043:T:G	1	1	Yes	No	No	No	0.0759091
REG1A	REG1A_2_78987561_79546959	cis	2	1	1	chr2:79115674:AG:A	rs144224341	2	79115674	A	AG	1.4829	0.077227	3.5e-82	0.0292	0.7351	Intergenic: cis	REG1A	upstream_gene	chr2:79103043:T:G	0.175547	NA	NA	No	NA	NA	No	0		1	0.5	No	No	No	No	0
REG1A	REG1A_10_122532226_122641225	trans	2	20	0.0746419	chr10:122543607:TGAAA:T	.	10	122543607	T	TGAAA	0.082625	0.032895	0.012	0.1411	0.9534	Intergenic: trans	.	regulatory_region	chr10:122534138:C:T	0.0757099	NA	NA	No	NA	NA	No	0		NA	NA	No	No	No	No	NA
REG1A	REG1A_10_122532226_122641225	trans	1	4	0.354875	chr10:122547335:C:T	rs12771106	10	122547335	T	C	0.15371	0.023911	6.3e-11	0.6378	0.9564	Intergenic: trans	.	intergenic	chr10:122546912:G:T	0.460151	rs4421693	0.999041	Yes	rs4421693	0.99997	Yes	0.546377	chr10:122547335:C:T,chr10:122548038:G:A	1	1	Yes	No	No	No	0.42063
REG1B	REG1B_2_78987561_79576459	cis	2	11	0.212596	chr2:79090021:T:C	rs7599204	2	79090021	C	T	0.30483	0.024943	2.3e-34	0.673	0.9331	Intergenic: cis	REG1B	upstream_gene	chr2:79096762:A:G	0.547474	rs11126696	0.54283	No	rs1522856	0.998831	No	0		NA	NA	No	No	No	No	0.265242
REG1B	REG1B_2_78987561_79576459	cis	4	4	0.384409	chr2:79091391:A:G	rs12615591	2	79091391	G	A	-0.14669	0.032211	5.3e-06	0.1552	0.9388	Intergenic: cis	REG1B	upstream_gene	chr2:79083817:T:G	0.689478	rs11126696	0.0196121	No	rs1375049	1	No	0		NA	NA	No	No	No	No	0.0364011
REG1B	REG1B_2_78987561_79576459	cis	1	1	1	chr2:79103043:T:G	rs76841471	2	79103043	G	T	0.74449	0.041091	2e-73	0.0957	0.8751	Intergenic: cis	.	intergenic	chr2:79103043:T:G	1	rs76841471	1	Yes	rs76841471	1	Yes	1	chr2:79103043:T:G	1	1	Yes	No	No	No	0.0759091
REG1B	REG1B_2_78987561_79576459	cis	3	1	1	chr2:79115674:AG:A	rs144224341	2	79115674	A	AG	1.1831	0.077192	4.8e-53	0.0292	0.7351	Intergenic: cis	REG1A	upstream_gene	chr2:79103043:T:G	0.175547	NA	NA	No	NA	NA	No	0		1	0.5	No	No	No	No	0
REG3A	REG3A_2_79036826_79286768	cis	1	1	0.989751	chr2:79154321:C:T	rs12989730	2	79154321	T	C	0.1499	0.02491	1.8e-09	0.4163	0.8454	Intergenic: cis	REG3A	downstream_gene	chr2:79223005:G:T	0.505352	rs13430005	0.412234	No	rs72816655	1	No	0		1	1	Yes	No	No	No	0.492255
REG3A	REG3A_2_79036826_79286768	cis	2	12	0.179888	chr2:79163907:A:T	rs28778097	2	79163907	T	A	-0.25546	0.061802	3.6e-05	0.0443	0.7937	Non-coding: cis non-target gene	.	intron	chr2:79162348:C:T	0.995518	rs3754810	0.707569	Yes	rs72913282	1	Yes	0.111259	chr2:79162348:C:T	NA	NA	No	No	No	No	0.0385328
REG3G	REG3G_2_78987012_79147555	cis	4	2	0.661781	chr2:79026817:T:A	rs117201430	2	79026817	A	T	-0.54463	0.090466	1.8e-09	0.016	0.991	Non-synonymous: cis target gene	REG3G	missense	chr2:79011475:T:G	0.00576788	NA	NA	No	NA	NA	No	0		NA	NA	No	Yes	Yes	No	0
REG3G	REG3G_2_78987012_79147555	cis	3	17	0.103052	chr2:79032650:G:A	rs2082828	2	79032650	A	G	-0.33426	0.031527	2.9e-26	0.1488	0.9986	Intergenic: cis	REG3G	downstream_gene	chr2:79016371:A:T	0.583985	rs430601	0.335717	No	rs149243674	1	No	0		NA	NA	No	No	Yes	No	0.137237
REG3G	REG3G_2_78987012_79147555	cis	1	23	0.116286	chr2:79059673:A:G	rs74807777	2	79059673	G	A	0.26243	0.035207	9.1e-14	0.1226	0.9707	Intergenic: cis	.	intergenic	chr2:79011475:T:G	0.0502522	rs983559	5.09509e-05	No	rs6737587	1	No	0		NA	NA	No	No	Yes	No	0.000867647
REG3G	REG3G_2_78987012_79147555	cis	2	10	0.17102	chr2:79089179:A:G	rs983558	2	79089179	A	G	0.23356	0.024857	5.7e-21	0.3268	0.9375	Intergenic: cis	REG1B	upstream_gene	chr2:79011475:T:G	1	rs983559	0.999839	Yes	rs983559	1	Yes	0.501823	chr2:79086689:G:T,chr2:79088225:T:C,chr2:79089179:A:G,chr2:79089180:G:A	1	1	Yes	No	Yes	No	0.266708
REG4	REG4_1_119797686_120470742	cis	1	39	0.0995465	chr1:119832215:T:C	rs3009193	1	119832215	C	T	-0.22812	0.025064	7.9e-20	0.4378	0.8236	Intergenic: cis	NBPF7P	downstream_gene	chr1:119829280:G:A	0.939842	NA	NA	Yes	NA	NA	Yes	0.491903	chr1:119817850:G:T,chr1:119822787:GCA:G,chr1:119822896:C:T,chr1:119828594:G:A,chr1:119829280:G:A,chr1:119829659:G:C,chr1:119829869:G:A,chr1:119836055:C:T,chr1:119836943:AAAAT:A,chr1:119837114:G:A,chr1:119837385:T:A,chr1:119838367:C:T,chr1:119839498:C:T,chr1:119839829:T:A,chr1:119841582:A:G,chr1:119842154:G:T,chr1:119842162:C:A,chr1:119843949:GA:G,chr1:119846510:A:T	NA	NA	No	No	No	No	0.041466
RELT	RELT_11_73283532_73969328	cis	1	98	0.0220342	chr11:73380868:G:A	rs7122560	11	73380868	A	G	0.35237	0.055313	1.9e-10	0.0457	0.9683	Non-coding: cis target gene	RELT	intron	chr11:73379220:A:G	0.979748	rs56801796	0.997366	Yes	rs180795055	1	Yes	0.0448314	chr11:73379220:A:G,chr11:73380868:G:A,chr11:73387281:G:A	NA	NA	No	No	Yes	No	0.209372
RELT	RELT_11_73283532_73969328	cis	2	106	0.063741	chr11:73496903:A:G	rs7101786	11	73496903	G	A	0.88312	0.13874	1.9e-10	0.0073	0.9003	Non-coding: cis non-target gene	FAM168A	intron	chr11:73497866:C:T	0.93837	NA	NA	Yes	NA	NA	Yes	0.178433	chr11:73395192:A:C,chr11:73401260:T:C,chr11:73404901:T:C,chr11:73412467:C:T,chr11:73416426:A:G,chr11:73416481:G:C,chr11:73423353:C:T,chr11:73426317:A:G,chr11:73428331:A:T,chr11:73436929:T:C,chr11:73437759:T:TAG,chr11:73440729:T:C,chr11:73449901:C:A,chr11:73451228:A:G,chr11:73453825:T:A,chr11:73459016:C:T,chr11:73460465:A:C,chr11:73462451:A:G,chr11:73468191:A:G,chr11:73469934:C:T,chr11:73472373:G:T,chr11:73493574:C:T,chr11:73496691:G:T,chr11:73497866:C:T,chr11:73499371:T:G,chr11:73500663:T:C	NA	NA	No	No	Yes	No	0.00180296
RET	RET_10_41742755_43951007	cis	2	1	1	chr10:43105159:C:A	rs35118262	10	43105159	A	C	-0.78043	0.071554	7.7e-28	0.0254	0.9973	Non-synonymous: cis target gene	RET	missense	chr10:43075562:C:G	0.0808327	NA	NA	No	NA	NA	No	0		NA	NA	No	Yes	Yes	No	7.35229e-05
RET	RET_10_41742755_43951007	cis	1	1	0.999999	chr10:43111408:G:A	rs9282834	10	43111408	A	G	-0.88081	0.07845	2.6e-29	0.0219	0.947	Non-synonymous: cis target gene	RET	missense	chr10:42869058:C:T	0.0376924	NA	NA	No	NA	NA	No	0		NA	NA	No	Yes	Yes	No	5.88045e-05
RETN	RETN_7_92418654_92886758	trans	1	17	0.778043	chr7:92779056:C:T	rs445	7	92779056	T	C	-0.13125	0.023705	2.3e-09	0.3509	0.9974	Non-coding: trans	CDK6	intron	chr7:92779056:C:T	1	rs445	1	Yes	rs445	1	Yes	0.778043	chr7:92779056:C:T	0.999997	1	Yes	No	No	No	0.105358
RETN	RETN_19_7452753_7756035	cis	1	2	0.718162	chr19:7668689:G:A	rs34861192	19	7668689	A	G	1.1823	0.033577	6e-272	0.1537	0.8559	Intergenic: cis	RETN	upstream_gene	chr19:7668969:G:A	0.996028	rs3219175	0.978164	Yes	rs201578879	1	Yes	0.281838	chr19:7668969:G:A	NA	NA	No	No	No	No	0.008312
RETN	RETN_19_7452753_7756035	cis	6	1	1	chr19:7668907:C:G	rs1862513	19	7668907	G	C	0.41475	0.025246	7.1e-61	0.3398	0.8633	Intergenic: cis	RETN	upstream_gene	chr19:7668969:G:A	0.299055	rs3745367	0.730474	No	rs3219175	1	No	0		1	1	Yes	No	No	No	0.300091
RETN	RETN_19_7452753_7756035	cis	3	1	1	chr19:7669008:G:A	rs370006313	19	7669008	A	G	0.83365	0.19196	1.4e-05	0.0045	0.7781	Intergenic: cis	RETN	upstream_gene	chr19:7673403:G:C	0.0183164	NA	NA	No	NA	NA	No	0		NA	NA	No	No	No	No	0
RETN	RETN_19_7452753_7756035	cis	2	1	1	chr19:7670411:G:A	rs3745368	19	7670411	A	G	-0.53288	0.0327	8e-60	0.1436	0.9817	Non-coding: cis target gene	RETN	3_prime_utr	chr19:7670411:G:A	1	rs3745368	1	Yes	rs3745368	1	Yes	1	chr19:7670411:G:A	1	1	Yes	No	No	No	0.0348622
RETN	RETN_19_7452753_7756035	cis	5	1	0.999996	chr19:7672954:G:T	rs4804765	19	7672954	T	G	0.15901	0.042366	0.00017	0.0752	0.9923	Intergenic: cis	RETN	downstream_gene	chr19:7677975:A:G	0.316794	rs10401670	0.511934	No	rs8105608	0.997803	No	0		NA	NA	No	No	No	No	0.317484
RETN	RETN_19_7452753_7756035	cis	4	1	1	chr19:7674291:T:C	rs1423096	19	7674291	C	T	-0.79179	0.02877	3.5e-167	0.8122	0.9934	Intergenic: cis	RETN	downstream_gene	chr19:7668969:G:A	0.435553	rs10401670	0.106481	No	rs73921511	0.989332	No	0		NA	NA	No	No	No	No	0.102764
RGMA	RGMA_9_35583755_35981173	trans	1	8	0.206384	chr9:35834945:T:G	rs2236291	9	35834945	G	T	-0.28919	0.024037	1.1e-33	0.356	0.9784	Non-coding: trans	TMEM8B	intron	chr9:35834945:T:G	1	rs2236291	1	Yes	rs2236291	1	Yes	0.420218	chr9:35834945:T:G,chr9:35837862:T:C,chr9:35838033:A:G	1	1	Yes	No	Yes	No	0.427417
RGMA	RGMA_15_93013452_93111524	cis	1	1	0.999394	chr15:93044800:T:C	rs1969589	15	93044800	C	T	0.27204	0.023648	3.8e-31	0.3729	0.9773	Non-coding: cis target gene	RGMA	3_prime_utr	chr15:93044800:T:C	1	rs1969589	1	Yes	rs1969589	1	Yes	0.999394	chr15:93044800:T:C	1	1	Yes	No	No	No	0.027556
RGMA	RGMA_15_93013452_93111524	cis	2	2	0.692375	chr15:93072785:C:A	rs3752102	15	93072785	A	C	-0.22221	0.034784	6.5e-11	0.8814	0.9967	Non-coding: cis target gene	RGMA	intron	chr15:93072785:C:A	1	rs3752102	1	Yes	rs3752102	1	Yes	0.692375	chr15:93072785:C:A	0.999985	1	Yes	No	No	No	0.479023
RGMA	RGMA_15_93430566_93550809	cis	1	9	0.155182	chr15:93488676:C:T	rs28607188	15	93488676	T	C	0.16483	0.022596	2.1e-13	0.4773	0.9755	Non-coding: cis non-target gene	.	intron	chr15:93488676:C:T	1	rs28607188	1	Yes	rs28607188	1	Yes	0.773133	chr15:93486705:C:T,chr15:93486779:C:T,chr15:93487276:G:A,chr15:93488625:C:T,chr15:93488676:C:T,chr15:93488730:G:A,chr15:93489051:CTGTT:C	NA	NA	No	No	No	No	0.202498
RGMB	RGMB_5_98306694_98781941	cis	1	47	0.0841146	chr5:98480309:TTG:T	rs10567713	5	98480309	T	TTG	0.1903	0.024239	4.3e-15	0.4588	0.8845	Intergenic: cis	.	intergenic	chr5:98437819:C:T	0.820782	rs56870134	0.868329	Yes	rs56870134	0.959112	Yes	0.251212	chr5:98439496:A:G,chr5:98441193:A:C,chr5:98441327:T:C,chr5:98444632:C:G,chr5:98444918:A:C,chr5:98448822:A:C,chr5:98451406:A:G,chr5:98453609:C:T,chr5:98454767:T:C	NA	NA	No	No	No	No	0.48247
RGS8	RGS8_14_105550156_106892740	trans	1	64	0.0339574	chr14:106643555:C:T	rs148454160	14	106643555	T	C	0.30291	0.029333	5.3e-25	0.1798	0.9998	Non-coding: trans	IGHV3-62	non_coding_transcript_exon	chr14:106618321:G:A	0.96308	rs34917868	0.996905	Yes	rs200577735	0.999689	Yes	0.300872	chr14:106621051:A:G,chr14:106622776:T:C,chr14:106629835:C:T,chr14:106631568:G:A,chr14:106631573:G:C,chr14:106631857:C:T,chr14:106631885:C:T,chr14:106632070:A:G,chr14:106632971:A:T,chr14:106632988:T:C,chr14:106633095:T:G,chr14:106633260:A:G,chr14:106633467:G:A,chr14:106634072:C:A,chr14:106634172:G:A,chr14:106634215:C:T,chr14:106634621:A:G,chr14:106637262:G:A,chr14:106637687:C:G,chr14:106637731:C:G,chr14:106638262:G:T,chr14:106638392:G:A	NA	NA	No	No	Yes	No	0.141563
RIDA	RIDA_8_98078887_98188786	cis	2	5	0.481636	chr8:98107764:C:CT	rs61224534	8	98107764	C	CT	0.040909	0.028436	0.15	0.2175	0.9005	Non-coding: cis target gene	RIDA	intron	chr8:98114724:C:T	0.202761	rs2447507	0.0270422	No	rs2242197	1	No	0		NA	NA	No	No	No	No	0.050459
RIDA	RIDA_8_98078887_98188786	cis	1	11	0.11017	chr8:98114131:C:T	rs4735528	8	98114131	T	C	0.14323	0.02285	3.8e-10	0.4547	0.9736	Non-coding: cis target gene	RIDA	intron	chr8:98114724:C:T	0.998785	rs2447507	0.999894	Yes	rs2447507	0.999953	Yes	0.45266	chr8:98114131:C:T,chr8:98114243:A:G,chr8:98114405:G:A,chr8:98114648:G:A,chr8:98114724:C:T	0.999838	1	Yes	No	No	No	0.426584
RNASE1	RNASE1_14_20775391_20842774	cis	1	5	0.714694	chr14:20814883:C:T	rs12897030	14	20814883	T	C	0.24526	0.024467	1.2e-23	0.369	0.9146	Intergenic: cis	.	intergenic	chr14:20812519:G:A	0.943616	rs17254387	0.765555	Yes	rs145424082	0.971847	Yes	0.11233	chr14:20812519:G:A	NA	NA	No	No	No	No	0.309199
RNASE1	RNASE1_14_20775391_20842774	cis	2	2	0.654673	chr14:20820680:A:G	rs72678358	14	20820680	G	A	-0.43465	0.073681	3.7e-09	0.032	0.7534	Intergenic: cis	.	regulatory_region	chr14:20819064:A:G	0.946041	rs56216219	0.949483	Yes	rs145424082	1	Yes	0.345319	chr14:20819064:A:G	NA	NA	No	No	No	No	0.0420968
RNASE10	RNASE10_14_20423488_20584113	cis	3	5	0.404142	chr14:20473556:A:G	rs17885714	14	20473556	G	A	-0.37093	0.036901	8.8e-24	0.1066	0.9618	Non-coding: cis non-target gene	PNP	intron	chr14:20472356:C:T	0.00179103	rs1049562	0.00162352	No	rs556546805	1	No	0		NA	NA	No	No	No	No	0.00958654
RNASE10	RNASE10_14_20423488_20584113	cis	1	3	0.559514	chr14:20503248:G:C	rs7149433	14	20503248	C	G	-0.71585	0.022997	4.5e-211	0.3986	0.9724	Intergenic: cis	RNASE10	upstream_gene	chr14:20503283:C:T	0.999675	rs7144945	0.981269	Yes	rs556546805	1	Yes	0.184412	chr14:20503283:C:T	NA	NA	No	No	No	No	0.480755
RNASE10	RNASE10_14_20423488_20584113	cis	2	4	0.516384	chr14:20504804:T:A	rs150254753	14	20504804	A	T	-0.96716	0.048675	5.1e-87	0.0578	0.9521	Intergenic: cis	RNASE10	upstream_gene	chr14:20504343:C:T	0.996468	rs28377567	0.968791	Yes	rs78896152	1	Yes	0.150983	chr14:20504343:C:T	NA	NA	No	No	No	No	0.147745
RNASE3	RNASE3_14_20817739_21049674	cis	6	7	0.616087	chr14:20879752:G:T	rs11626267	14	20879752	T	G	0.35746	0.024138	1.5e-49	0.6208	0.9139	Intergenic: cis	.	upstream_gene	chr14:20879752:G:T	1	rs11626267	1	Yes	rs11626267	1	Yes	0.822979	chr14:20879073:C:T,chr14:20879752:G:T	NA	NA	No	No	No	No	0.25492
RNASE3	RNASE3_14_20817739_21049674	cis	1	1	0.999982	chr14:20891294:C:T	rs11575981	14	20891294	T	C	-1.1382	0.041862	1.2e-162	0.0835	0.9441	Intergenic: cis	RNASE3	upstream_gene	chr14:20879752:G:T	0.144725	rs11626267	0.000427051	No	rs145837285	1	No	0		NA	NA	No	No	No	No	0.000867341
RNASE3	RNASE3_14_20817739_21049674	cis	4	1	1	chr14:20958002:G:A	rs2771312	14	20958002	A	G	-0.57655	0.022908	1.1e-139	0.4404	0.9785	Intergenic: cis	RNASE2	downstream_gene	chr14:20955631:G:C	0.695446	rs2013109	0.998009	Yes	rs117775346	1	Yes	1	chr14:20958002:G:A	1	1	Yes	No	No	No	0.249625
RNASE3	RNASE3_14_20817739_21049674	cis	3	10	0.261745	chr14:20960419:T:G	rs116983585	14	20960419	G	T	0.57492	0.03891	2.2e-49	0.0966	0.9667	Intergenic: cis	RNASE2	downstream_gene	chr14:20929034:T:C	0.894415	rs143672570	0.957873	Yes	rs145837285	1	Yes	0.2112	chr14:20963818:T:C	NA	NA	No	No	No	No	0.00422046
RNASE3	RNASE3_14_20817739_21049674	cis	5	1	0.998357	chr14:20967292:A:G	rs567736919	14	20967292	G	A	1.2962	0.22198	5.4e-09	0.0027	0.9508	Intergenic: cis	RN7SL189P	downstream_gene	chr14:20982581:T:G	0.00176131	rs1958401	5.4217e-07	No	rs11626267	1	No	0		NA	NA	No	No	No	No	NA
RNASE3	RNASE3_14_20817739_21049674	cis	2	1	1	chr14:20967297:G:A	rs76705405	14	20967297	A	G	-0.62131	0.034974	1.8e-70	0.1274	0.9388	Intergenic: cis	RN7SL189P	downstream_gene	chr14:20887148:C:CTATA	0.482064	rs145837285	0.00100688	No	rs181499725	1	No	0		NA	NA	No	No	No	No	0.000955489
RNASE4	RNASE4_14_20665883_20709417	cis	1	1	1	chr14:20696377:C:T	rs1888562	14	20696377	T	C	-0.3523	0.023519	1.1e-50	0.4638	0.9174	Non-coding: cis target gene	RNASE4	intron	chr14:20696377:C:T	1	rs1888562	1	Yes	rs1888562	1	Yes	1	chr14:20696377:C:T	NA	NA	No	No	No	No	0.491671
RNASE6	RNASE6_14_20696991_20808018	cis	3	18	0.117916	chr14:20716323:T:C	rs8015364	14	20716323	C	T	-0.18905	0.029108	8.2e-11	0.184	0.9984	Intergenic: cis	RANBP20P	downstream_gene	chr14:20710854:T:C	0.935989	rs8004317	0.561498	Yes	rs145499732	1	Yes	0.0802906	chr14:20710829:T:A,chr14:20710854:T:C	NA	NA	No	No	Yes	No	0.397496
RNASE6	RNASE6_14_20696991_20808018	cis	1	5	0.367017	chr14:20779264:T:C	rs986193	14	20779264	C	T	-0.42713	0.023178	8.2e-76	0.3932	0.9691	Intergenic: cis	RNASE6	upstream_gene	chr14:20781965:G:A	0.992124	rs1045922	0.994218	Yes	rs1045922	0.998337	Yes	0.168516	chr14:20781965:G:A,chr14:20782562:C:T	NA	NA	No	No	Yes	No	0.253288
RNASE6	RNASE6_14_20696991_20808018	cis	2	3	0.626134	chr14:20782350:C:T	rs78750001	14	20782350	T	C	0.7198	0.05716	2.2e-36	0.0457	0.9094	Non-coding: cis target gene	RNASE6	3_prime_utr	chr14:20781965:G:A	0.024627	rs145499732	0.000227336	No	rs8003813	1	No	0		1	0.499999	No	No	Yes	No	0.000205828
RNASET2	RNASET2_6_166758437_167190964	cis	2	32	0.121915	chr6:166932015:C:G	rs1410295	6	166932015	G	C	0.31291	0.036079	4.9e-18	0.8477	0.7459	Non-coding: cis target gene	RNASET2	intron	chr6:166929653:G:A	0.278222	rs3798304	0.0681015	No	rs548420673	1	Yes	0.10955	chr6:166925642:T:C,chr6:166928210:T:C,chr6:166929653:G:A	NA	NA	No	No	Yes	No	0.352811
RNASET2	RNASET2_6_166758437_167190964	cis	1	12	0.160513	chr6:167038287:C:T	rs162294	6	167038287	T	C	0.37937	0.022867	5.9e-62	0.4076	0.9578	Non-coding: cis non-target gene	CEP43	intron	chr6:166957763:G:A	0.986247	rs3756838	0.667625	Yes	rs548420673	1	Yes	0.157527	chr6:166957763:G:A,chr6:166960220:C:T,chr6:166960770:A:G	NA	NA	No	No	Yes	No	0.298375
RNF149	RNF149_2_100953871_101550122	cis	2	23	0.0859453	chr2:101294923:A:G	rs3828194	2	101294923	A	G	-0.14278	0.023226	7.8e-10	0.4813	0.9232	Non-synonymous: cis target gene	RNF149	splice_region	chr2:101280863:C:T	0.999685	rs12621632	0.998958	Yes	rs12621632	0.999946	Yes	0.810135	chr2:101240464:G:A,chr2:101245090:C:G,chr2:101250708:C:G,chr2:101251698:C:T,chr2:101253126:G:T,chr2:101257980:C:T,chr2:101260825:CT:C,chr2:101260828:T:C,chr2:101260947:G:A,chr2:101270690:A:T,chr2:101270819:G:C,chr2:101272844:A:G,chr2:101280833:A:G,chr2:101280863:C:T,chr2:101284542:T:C,chr2:101284587:C:A,chr2:101294923:A:G,chr2:101300620:C:T,chr2:101300997:T:C,chr2:101301049:G:A	1	1	Yes	No	Yes	No	0.420212
RNF149	RNF149_2_100953871_101550122	cis	1	1	0.999985	chr2:101295026:T:C	rs76603135	2	101295026	C	T	-0.55805	0.059965	1.3e-20	0.037	0.9932	Non-synonymous: cis target gene	RNF149	missense	chr2:101280863:C:T	0.0428766	rs12621632	2.08496e-06	No	rs546885153	1	No	0		1	0.5	No	Yes	Yes	No	5.88028e-05
ROBO1	ROBO1_3_78173242_79610909	cis	1	5	0.389001	chr3:78724884:A:C	rs7626082	3	78724884	C	A	0.3351	0.022923	2.2e-48	0.4584	0.9824	Non-coding: cis target gene	ROBO1	intron	chr3:78735620:G:A	0.98628	rs3773244	0.991621	Yes	rs56315536	0.999962	No	0		NA	NA	No	No	No	No	0.198932
ROBO1	ROBO1_3_78173242_79610909	cis	2	5	0.345403	chr3:78872370:C:A	rs12495133	3	78872370	A	C	0.14604	0.024877	3.3e-09	0.3097	0.9575	Non-coding: cis target gene	ROBO1	intron	chr3:78877982:C:T	0.99846	rs73114798	0.998605	Yes	rs73114798	0.999625	Yes	0.607333	chr3:78872370:C:A,chr3:78877982:C:T	1	1	Yes	No	No	No	0.387144
ROBO1	ROBO1_9_133182305_133522426	trans	1	25	0.121846	chr9:133255635:C:T	rs8176751	9	133255635	T	C	0.24023	0.02739	1e-18	0.2206	0.9942	Synonymous: trans	ABO	synonymous	chr9:133253344:G:A	2.08713e-05	9:136130855_TTCTG_T	0.703982	No	rs11244051	1	Yes	0.320265	chr9:133253728:A:T,chr9:133254260:G:A,chr9:133254328:C:T,chr9:133255354:C:T,chr9:133255801:C:T,chr9:133255928:C:G,chr9:133255935:G:T,chr9:133256028:C:T,chr9:133256074:G:A,chr9:133262254:C:T,chr9:133266772:C:T	NA	NA	No	No	Yes	No	0.102181
ROBO2	ROBO2_3_77451091_77703752	cis	1	20	0.123509	chr3:77581703:G:A	rs78908809	3	77581703	G	A	-0.201118	0.0326138	7e-10	0.8602	0.9927	Non-coding: cis target gene	ROBO2	intron	chr3:77544379:T:TG	0.971767	rs34183412	0.71698	Yes	rs34183412	0.99731	Yes	0.0778289	chr3:77547528:T:A,chr3:77562401:G:A,chr3:77563694:C:T,chr3:77567950:C:A	0.999871	1	Yes	No	No	No	0.114138
ROBO4	ROBO4_9_133096666_133549646	trans	1	16	0.287689	chr9:133255635:C:T	rs8176751	9	133255635	T	C	0.51694	0.027318	6.7e-80	0.221	0.9942	Synonymous: trans	ABO	synonymous	chr9:133256028:C:T	0.994125	rs8176743	0.711222	Yes	rs8176743	0.999231	Yes	0.20165	chr9:133254260:G:A,chr9:133254328:C:T,chr9:133255354:C:T,chr9:133255928:C:G,chr9:133255935:G:T,chr9:133256028:C:T,chr9:133262254:C:T	NA	NA	No	No	Yes	No	0.102181
ROBO4	ROBO4_9_133096666_133549646	trans	2	9	0.212132	chr9:133264504:G:GAAACTGCC	rs60937319	9	133264504	G	GAAACTGCC	-0.51085	0.027566	1e-76	0.2243	0.9805	Non-coding: trans	ABO	intron	chr9:133266456:T:C	0.988745	NA	NA	Yes	NA	NA	Yes	0.159368	chr9:133266456:T:C	NA	NA	No	No	Yes	No	0.263877
ROR1	ROR1_1_63916373_64565082	cis	2	3	0.350578	chr1:64149014:G:GA	rs5774684	1	64149014	GA	G	-0.28758	0.022919	4.1e-36	0.4816	0.9588	Non-coding: cis target gene	ROR1	intron	chr1:64148328:T:C	0.983738	rs6588083	0.994271	Yes	rs116112032	1	Yes	0.298459	chr1:64148812:G:T	NA	NA	No	No	Yes	No	0.169917
ROR1	ROR1_1_63916373_64565082	cis	1	21	0.146303	chr1:64151714:A:C	rs6662193	1	64151714	C	A	0.32156	0.024368	1e-39	0.6304	0.9155	Non-coding: cis target gene	ROR1	intron	chr1:64153398:C:CT	0.857548	rs35454194	0.964513	Yes	rs35454194	0.998189	Yes	0.660312	chr1:64152474:G:A,chr1:64153798:C:A,chr1:64154305:G:A,chr1:64154586:A:T,chr1:64154770:G:A,chr1:64155687:C:G,chr1:64155954:G:C,chr1:64156386:G:A,chr1:64156759:A:G,chr1:64157295:G:A,chr1:64158142:G:A,chr1:64159486:G:A,chr1:64159671:G:GT,chr1:64162229:G:A	NA	NA	No	No	Yes	No	0.233046
ROR1	ROR1_1_63916373_64565082	cis	3	2	0.697025	chr1:64156737:C:T	rs542459035	1	64156737	T	C	-0.52887	0.080092	3.8e-11	0.0218	0.9298	Non-coding: cis target gene	ROR1	intron	chr1:64153398:C:CT	0.0377102	rs35454194	0.000132363	No	rs17357054	1	No	0		NA	NA	No	No	Yes	No	5.98964e-05
RP2	RP2_19_44848389_44936451	trans	1	6	0.61898	chr19:44903416:G:A	rs10119	19	44903416	A	G	0.32838	0.037754	3.4e-18	0.0998	0.9844	Non-coding: trans	TOMM40	3_prime_utr	chr19:44908684:T:C	0.93741	rs429358	0.425613	Yes	rs429358	0.961499	Yes	0.18585	chr19:44908684:T:C	NA	NA	No	No	Yes	No	0.27886
RPL14	RPL14_2_26752691_27507575	trans	1	2	0.945929	chr2:26886326:G:A	rs557439986	2	26886326	A	G	-1.3233	0.22019	1.9e-09	0.0032	0.8121	Non-coding: trans	DPYSL5	intron	NA	NA	NA	NA	No	NA	NA	No	0		0.999574	0.499921	No	No	No	No	0
RSPO1	RSPO1_1_37346922_37754936	cis	2	30	0.176829	chr1:37601951:G:T	rs10752600	1	37601951	T	G	0.19234	0.023883	8.4e-16	0.6315	0.9552	Non-coding: cis non-target gene	.	intron	chr1:37601951:G:T	1	rs10752600	1	Yes	rs10752600	1	Yes	0.190668	chr1:37601951:G:T,chr1:37612628:A:G	1	1	Yes	No	Yes	No	0.418383
RSPO1	RSPO1_1_37346922_37754936	cis	1	16	0.156807	chr1:37613845:T:G	rs36043533	1	37613845	G	T	0.6972	0.062401	4.7e-29	0.0353	0.9488	Non-synonymous: cis target gene	RSPO1	missense	chr1:37613845:T:G	1	rs36043533	1	Yes	rs36043533	1	Yes	0.156807	chr1:37613845:T:G	1	1	Yes	Yes	Yes	No	0.0542746
RSPO3	RSPO3_6_160334917_161081804	trans	1	1	0.999999	chr6:160738593:G:A	rs121918027	6	160738593	A	G	-0.66476	0.086275	1.3e-14	0.0175	0.9935	Non-synonymous: trans	PLG	missense	chr6:160750632:C:G	0.000394423	rs536483674	9.31566e-06	No	rs11751347	1	No	0		1	0.5	No	Yes	Yes	No	0
RTBDN	RTBDN_19_12702972_13098496	cis	1	23	0.155381	chr19:12890733:A:G	rs11085824	19	12890733	G	A	0.22808	0.030284	5e-14	0.162	0.9989	Intergenic: cis	GCDH	upstream_gene	chr19:12821455:G:A	0.181771	rs7255045	0.150359	No	rs148952767	0.957233	No	0		NA	NA	No	No	Yes	No	0.368395
RTN4R	RTN4R_22_20144856_20284643	cis	2	5	0.245485	chr22:20187189:G:A	rs663353	22	20187189	A	G	-0.14311	0.022385	1.6e-10	0.4406	0.9859	Intergenic: cis	.	regulatory_region	chr22:20187189:G:A	1	rs663353	1	Yes	rs663353	1	Yes	0.736126	chr22:20187189:G:A,chr22:20187330:C:A,chr22:20187436:C:T	1	1	Yes	No	No	No	0.248029
RTN4R	RTN4R_22_20144856_20284643	cis	3	23	0.0616845	chr22:20201597:C:T	rs672966	22	20201597	T	C	-0.023098	0.023244	0.31	0.365	0.9908	Non-coding: cis non-target gene	LINC02891	intron	chr22:20198176:G:GTCT	0.990595	rs3081798	0.619533	Yes	rs3081798	0.994355	Yes	0.264618	chr22:20197668:T:C,chr22:20197934:G:A,chr22:20197964:C:T,chr22:20198176:G:GTCT,chr22:20198443:A:C,chr22:20198476:C:G,chr22:20198551:G:C,chr22:20198579:T:C	NA	NA	No	No	No	No	0.310084
RTN4R	RTN4R_22_20144856_20284643	cis	1	1	0.972703	chr22:20247294:C:T	rs887765	22	20247294	T	C	-0.20816	0.023975	3.8e-18	0.332	0.9939	Non-coding: cis target gene	RTN4R	intron	chr22:20247294:C:T	1	rs887765	1	Yes	rs887765	1	Yes	0.972703	chr22:20247294:C:T	NA	NA	No	No	No	No	0.326128
RUVBL1	RUVBL1_22_22586996_22723700	trans	1	6	0.615269	chr22:22703264:A:G	rs11090172	22	22703264	A	G	0.316897	0.0250186	9.1e-37	0.5374	0.8206	Intergenic: trans	IGLV2-23	downstream_gene	chr22:22697977:T:C	0.964554	rs1312	0.991783	Yes	rs1312	0.996756	Yes	0.239905	chr22:22697977:T:C,chr22:22699377:C:T,chr22:22699426:T:G	NA	NA	No	No	Yes	No	0.412232
S100A12	S100A12_1_153309654_153585148	cis	1	1	0.99993	chr1:153365467:G:A	rs3014874	1	153365467	A	G	-0.2575	0.023877	4.2e-27	0.3388	0.9905	Intergenic: cis	S100A9	downstream_gene	chr1:153365467:G:A	1	rs3014874	1	Yes	rs3014874	1	Yes	0.99993	chr1:153365467:G:A	1	1	Yes	No	No	No	0.26348
S100A13	S100A13_1_153595743_153716510	cis	1	13	0.212492	chr1:153614832:C:T	rs11548104	1	153614832	C	T	-0.20468	0.024312	3.8e-17	0.3099	0.9997	Non-coding: cis non-target gene	S100A14	3_prime_utr	chr1:153601249:AAAAAAAAG:A	0.00089426	rs114678888	0.0463799	No	rs114678888	1	No	0		1	1	Yes	No	No	No	0.467516
S100A13	S100A13_1_153595743_153716510	cis	2	23	0.305769	chr1:153664384:A:G	rs4351684	1	153664384	A	G	-0.12747	0.024957	3.3e-07	0.3177	0.9339	Non-coding: cis non-target gene	ILF2	intron	chr1:153601249:AAAAAAAAG:A	0.00135866	rs61805740	0.0316498	No	rs61805740	0.998097	No	0		NA	NA	No	No	No	No	0.463711
S100A14	S100A14_1_153595743_153711735	cis	1	44	0.186279	chr1:153611510:G:C	rs9699949	1	153611510	G	C	0.20786	0.025041	1.1e-16	0.3526	0.8711	Non-coding: cis non-target gene	S100A16	intron	chr1:153614780:A:T	0.987924	rs11548102	0.797535	Yes	rs11548102	0.992383	Yes	0.129178	chr1:153614780:A:T,chr1:153615732:G:A,chr1:153615803:G:A,chr1:153616367:G:A,chr1:153617778:C:A	NA	NA	No	No	No	No	0.436699
S100G	S100G_X_16350009_16673645	cis	2	49	0.139061	chrX:16520789:G:A	rs7888971	X	16520789	A	G	-0.16183	0.025013	9.8e-11	0.1891	0.896	Intergenic: cis	.	intergenic	chrX:16479615:C:T	0.505941	rs59921059	0.883839	Yes	rs142967738	0.996548	Yes	0.0184838	chrX:16478320:C:A,chrX:16479615:C:T	NA	NA	No	No	No	No	0.282497
S100G	S100G_X_16350009_16673645	cis	1	1	0.997588	chrX:16651000:C:T	rs41311513	X	16651000	T	C	0.19864	0.026513	6.8e-14	0.159	0.8792	Non-synonymous: cis target gene	S100G	splice_region	chrX:16574728:G:A	0.750936	rs4831044	0.982444	Yes	rs192151061	1	Yes	0.997588	chrX:16651000:C:T	NA	NA	No	No	No	No	0.0361498
S100P	S100P_4_6608209_6744512	cis	1	2	0.935405	chr4:6684642:CAT:C	rs5855926	4	6684642	C	CAT	-0.5508	0.028148	3.7e-85	0.2094	0.9717	Intergenic: cis	LINC02481	downstream_gene	chr4:6685222:TG:T	0.995123	4:6686949_TG_T	0.998303	Yes	4:6686949_TG_T	0.999475	Yes	1	chr4:6684642:CAT:C,chr4:6685222:TG:T	1	1	Yes	No	No	No	0.0498824
S100P	S100P_4_6608209_6744512	cis	2	1	0.987491	chr4:6698996:A:C	rs116913001	4	6698996	C	A	0.31102	0.030829	6.2e-24	0.1821	0.9209	Intergenic: cis	S100P	downstream_gene	chr4:6695946:T:C	0.446511	rs3822263	0.00384512	No	4:6686949_TG_T	1	No	0		NA	NA	No	No	No	No	0.00145683
SAA4	SAA4_11_17725909_18704116	cis	2	31	0.12245	chr11:18201135:G:A	rs12791694	11	18201135	A	G	-0.37645	0.056792	3.4e-11	0.0423	0.9478	Intergenic: cis	MRGPRX13P	downstream_gene	chr11:18226956:G:A	0.779615	rs7117890	0.857948	Yes	rs184005818	1	Yes	0.11943	chr11:18223549:G:A,chr11:18223573:A:T,chr11:18224119:T:C,chr11:18224331:A:T,chr11:18226667:G:A,chr11:18226856:A:G,chr11:18226956:G:A	NA	NA	No	No	Yes	No	0.498293
SAA4	SAA4_11_17725909_18704116	cis	1	10	0.37049	chr11:18231629:C:T	rs2460827	11	18231629	C	T	0.88754	0.03784	1.2e-121	0.098	0.9962	Non-synonymous: cis target gene	SAA4	missense	chr11:18222375:C:A	0.964345	rs111925329	0.940182	Yes	rs117659893	1	No	0		NA	NA	No	Yes	Yes	No	0.025255
SAMD9L	SAMD9L_7_92958124_93433527	cis	1	1	0.98748	chr7:93135106:A:G	rs2073793	7	93135106	G	A	-0.97989	0.042444	6.1e-118	0.0763	0.9949	Non-synonymous: cis target gene	SAMD9L	missense	chr7:93101015:G:A	0.960964	rs3802065	0.946624	Yes	rs550695672	1	No	0		1	1	Yes	Yes	Yes	No	0.0109258
SAMD9L	SAMD9L_7_92958124_93433527	cis	2	7	0.158953	chr7:93144478:G:A	rs74298201	7	93144478	A	G	-0.38213	0.03335	2e-30	0.1348	0.982	Non-coding: cis target gene	SAMD9L	intron	chr7:93147778:A:C	0.569152	rs17165120	0.816089	Yes	rs3802065	1	No	0		NA	NA	No	No	Yes	No	0.0514118
SAT2	SAT2_17_7404613_7669751	cis	2	3	0.588808	chr17:7622230:C:G	rs1017163	17	7622230	G	C	-0.22619	0.025892	2.3e-18	0.2678	0.9784	Non-coding: cis non-target gene	SHBG	intron	chr17:7626953:C:T	0.997326	rs858520	0.995947	Yes	rs13894	0.999531	Yes	0.185048	chr17:7626953:C:T	NA	NA	No	No	Yes	No	0.383316
SAT2	SAT2_17_7404613_7669751	cis	1	1	0.974045	chr17:7626584:G:A	rs13894	17	7626584	A	G	-0.9502	0.066995	1.2e-45	0.0291	0.9991	Non-synonymous: cis target gene	SAT2	missense	chr17:7626584:G:A	1	rs13894	1	Yes	rs13894	1	Yes	0.974045	chr17:7626584:G:A	1	1	Yes	Yes	Yes	No	0.073596
SBSN	SBSN_19_35443817_35597317	cis	3	2	0.584141	chr19:35523716:A:G	rs3815018	19	35523716	G	A	-0.15817	0.023867	3.3e-11	0.4036	0.9432	Non-coding: cis target gene	SBSN	intron	chr19:35527026:G:C	0.313845	rs74409639	0.906505	Yes	19:36021687_TTTTA_T	0.988916	No	0		NA	NA	No	No	No	No	0.0917782
SBSN	SBSN_19_35443817_35597317	cis	1	10	0.318965	chr19:35526270:A:C	rs72623858	19	35526270	C	A	0.61601	0.039034	4.2e-56	0.0914	0.9984	Non-coding: cis target gene	SBSN	intron	chr19:35530785:TTTTA:T	0.971097	19:36021687_TTTTA_T	0.859482	Yes	19:36021687_TTTTA_T	0.990146	Yes	0.216275	chr19:35529215:C:T,chr19:35530785:TTTTA:T	0.124862	0.998536	No	No	No	No	0.28396
SBSN	SBSN_19_35443817_35597317	cis	2	2	0.521285	chr19:35539546:T:C	rs2239942	19	35539546	C	T	-0.2889	0.024559	6.1e-32	0.3112	0.9862	Non-coding: cis non-target gene	GAPDHS	intron	chr19:35527026:G:C	0.211907	rs10775583	0.4809	No	rs74409639	0.999208	No	0		NA	NA	No	No	No	No	0.221748
SCAMP3	SCAMP3_1_154959304_156260252	cis	1	79	0.0375097	chr1:155304078:G:A	rs4971072	1	155304078	A	G	0.18517	0.026069	1e-12	0.2604	0.9994	Intergenic: cis	PKLR	upstream_gene	chr1:155237031:AT:A	0.880328	1:155206822_AT_A	0.50601	Yes	rs11557757	0.994695	Yes	0.134106	chr1:155235540:T:C,chr1:155236550:T:G,chr1:155237758:T:C,chr1:155237835:G:A,chr1:155239569:C:T,chr1:155242309:A:G,chr1:155242420:A:G,chr1:155242497:C:T,chr1:155243333:T:A,chr1:155257851:AT:A,chr1:155258011:AT:A,chr1:155258255:A:G,chr1:155259431:G:A,chr1:155259975:T:C,chr1:155260124:G:T,chr1:155260340:C:T,chr1:155262283:C:T,chr1:155265702:T:C	NA	NA	No	No	Yes	No	0.309559
SCARA5	SCARA5_8_27720526_28069597	cis	1	7	0.330517	chr8:27949917:G:C	rs2685417	8	27949917	C	G	-0.32267	0.02798	8.5e-31	0.2028	0.9826	Non-coding: cis target gene	SCARA5	intron	chr8:27948266:C:T	0.981113	rs2726951	0.995415	Yes	rs2726951	0.997844	Yes	0.457086	chr8:27949917:G:C,chr8:27950972:C:A	1	1	Yes	No	No	No	0.259223
SCARB2	SCARB2_4_75393336_76449917	cis	1	1	0.996942	chr4:76189212:C:G	rs6825004	4	76189212	G	C	-0.40592	0.023534	1.2e-66	0.3743	0.9996	Non-coding: cis target gene	SCARB2	intron	chr4:76176220:A:C	0.896072	rs28563976	0.405199	Yes	rs35873788	0.999593	No	0		NA	NA	No	No	No	No	0.308853
SCARF1	SCARF1_9_133182305_133468510	trans	1	26	0.0560583	chr9:133255635:C:T	rs8176751	9	133255635	T	C	0.1671	0.02742	4.6e-10	0.2206	0.9942	Synonymous: trans	ABO	synonymous	chr9:133278724:C:T	0.0717115	rs579459	0.00206967	No	rs579459	0.0779444	No	0		NA	NA	No	No	Yes	No	0.102181
SCARF1	SCARF1_17_1582492_1757633	cis	1	1	0.98815	chr17:1638896:G:A	rs2272011	17	1638896	A	G	-0.77923	0.033975	1.7e-116	0.8727	0.998	Non-synonymous: cis target gene	SCARF1	missense	chr17:1638896:G:A	1	rs2272011	1	Yes	rs2272011	1	Yes	0.98815	chr17:1638896:G:A	1	1	Yes	Yes	Yes	No	0.401201
SCARF2	SCARF2_9_133183381_133543074	trans	1	28	0.0851977	chr9:133275050:C:T	rs616154	9	133275050	T	C	0.14968	0.023026	4.5e-11	0.4086	0.9812	Non-coding: trans	ABO	intron	chr9:133256028:C:T	0.372749	9:136149709_AC_A	0.205944	No	9:136149709_AC_A	0.999924	Yes	0.200672	chr9:133253728:A:T,chr9:133254260:G:A,chr9:133254328:C:T,chr9:133255354:C:T,chr9:133255801:C:T,chr9:133255928:C:G,chr9:133256028:C:T,chr9:133256074:G:A,chr9:133262254:C:T,chr9:133266772:C:T	NA	NA	No	No	Yes	No	0.473354
SCARF2	SCARF2_22_20327572_20603709	cis	2	6	0.292134	chr22:20422683:AACC:A	rs10606665	22	20422683	A	AACC	0.29756	0.033839	9.1e-19	0.8649	0.9313	Intergenic: cis	SCARF2	downstream_gene	chr22:20432201:A:C	0.97893	rs5763025	0.994305	Yes	rs5997411	0.999403	Yes	0.467308	chr22:20431352:G:A,chr22:20432201:A:C,chr22:20434682:A:G,chr22:20436436:C:G	NA	NA	No	No	Yes	No	0.190217
SCARF2	SCARF2_22_20327572_20603709	cis	1	6	0.319048	chr22:20426938:AAG:A	rs71746154	22	20426938	A	AAG	0.32187	0.0272	1.8e-32	0.2188	0.9892	Non-coding: cis target gene	SCARF2	intron	chr22:20429198:C:A	0.990072	rs5997411	0.998092	Yes	rs1319199	1	Yes	0.678218	chr22:20426938:AAG:A,chr22:20429198:C:A,chr22:20430343:C:A	0.999997	1	Yes	No	Yes	No	0.171981
SCG3	SCG3_4_56818960_57071710	trans	1	58	0.0625742	chr4:56918983:A:T	rs1713987	4	56918983	T	A	0.145	0.022945	8.4e-10	0.387	0.9835	Non-coding: trans	REST	intron	chr4:56912519:A:G	0.997916	rs781657	0.994175	Yes	rs781657	0.999398	Yes	0.666762	chr4:56901161:T:A,chr4:56903658:T:C,chr4:56907742:G:A,chr4:56908677:C:T,chr4:56908950:G:C,chr4:56912479:G:A,chr4:56912519:A:G,chr4:56913401:G:A,chr4:56915181:C:T,chr4:56915588:A:G,chr4:56918983:A:T,chr4:56931248:C:T,chr4:56932023:G:A,chr4:56946599:T:A,chr4:56947729:G:A,chr4:56956703:T:A,chr4:56957310:C:T,chr4:56958766:A:G	0.999991	1	Yes	No	Yes	No	0.201388
SCG3	SCG3_15_50459348_52560696	cis	1	42	0.156094	chr15:51682276:G:GAA	rs372618103	15	51682276	GAA	G	0.49875	0.040349	5.4e-36	0.0904	0.9302	Non-coding: cis target gene	SCG3	intron	chr15:51683411:G:A	0.0037844	rs7173434	3.03641e-05	No	rs7173434	1	No	0		NA	NA	No	No	Yes	No	0.000227716
SCG3	SCG3_15_50459348_52560696	cis	2	2	0.938349	chr15:51683411:G:A	rs2305710	15	51683411	A	G	-0.6973	0.059022	2.1e-31	0.0373	0.9988	Non-synonymous: cis target gene	SCG3	missense	chr15:51683411:G:A	1	rs2305710	1	Yes	rs2305710	1	Yes	0.938349	chr15:51683411:G:A	1	1	Yes	Yes	Yes	No	0.0350253
SCG3	SCG3_15_50459348_52560696	cis	3	30	0.0765444	chr15:51697860:G:T	rs1531156	15	51697860	T	G	-1.0759	0.1327	3.6e-16	0.0091	0.839	Non-coding: cis target gene	SCG3	intron	chr15:51681453:G:C	0.88439	rs2606134	0.995269	Yes	rs2606134	0.999499	Yes	0.0994662	chr15:51679336:G:A,chr15:51681241:A:G,chr15:51681453:G:C,chr15:51688114:G:A	NA	NA	No	No	Yes	No	0.235519
SCGB1A1	SCGB1A1_11_34636596_35034562	trans	1	70	0.0228477	chr11:34773891:G:T	rs1396887	11	34773891	T	G	-0.18213	0.02295	2.2e-15	0.4243	0.9762	Intergenic: trans	.	regulatory_region	chr11:34789633:T:C	0.848346	rs10501135	0.708855	Yes	rs10501135	0.999985	Yes	0.382571	chr11:34775149:A:AT,chr11:34775207:G:T,chr11:34775299:C:T,chr11:34775787:A:G,chr11:34776025:GTTATAC:G,chr11:34776415:C:A,chr11:34776874:T:C,chr11:34777063:A:G,chr11:34777247:C:G,chr11:34777336:C:T,chr11:34777388:G:A,chr11:34777513:G:GT,chr11:34777798:G:A,chr11:34778681:C:T,chr11:34781620:G:A,chr11:34781885:G:A,chr11:34782147:G:T,chr11:34783663:C:T,chr11:34783977:G:C,chr11:34784645:C:T,chr11:34786939:T:A,chr11:34787373:T:C,chr11:34787619:G:A,chr11:34788079:T:G,chr11:34788463:G:A	NA	NA	No	No	No	No	0.498778
SCGB1A1	SCGB1A1_11_62034330_62471594	cis	1	1	1	chr11:62419070:G:A	rs3741240	11	62419070	A	G	-0.29432	0.022996	2.3e-37	0.4074	0.9991	Non-coding: cis target gene	SCGB1A1	5_prime_utr	chr11:62419070:G:A	1	rs3741240	1	Yes	rs3741240	1	Yes	1	chr11:62419070:G:A	1	1	Yes	No	No	No	0.346749
SCGB3A1	SCGB3A1_5_101866393_103272303	trans	1	24	0.135231	chr5:102783050:GA:G	rs11329963	5	102783050	G	GA	-0.20834	0.025681	4.7e-16	0.2725	0.9861	Non-coding: trans	PAM	intron	chr5:102782929:T:C	0.99972	rs2432162	0.998221	Yes	rs2432162	0.999686	Yes	0.708131	chr5:102782303:C:T,chr5:102782375:C:T,chr5:102782376:C:T,chr5:102782929:T:C,chr5:102783050:GA:G,chr5:102783090:T:C	1	1	Yes	No	No	No	0.359962
SCGB3A1	SCGB3A1_5_180472372_180738776	cis	1	2	0.503542	chr5:180595187:ATG:A	rs554569347	5	180595187	A	ATG	-2.0226	0.11319	1.2e-71	0.0109	0.8905	Intergenic: cis	SCGB3A1	upstream_gene	chr5:180620412:T:C	0.011354	rs307802	0.00074297	No	rs72816989	1	No	0		1	0.5	No	No	Yes	No	0.000163822
SCGB3A1	SCGB3A1_11_34628260_35066662	trans	1	7	0.28978	chr11:34789633:T:C	rs10501135	11	34789633	C	T	-0.2033	0.023413	1.9e-18	0.3835	0.9713	Intergenic: trans	.	intergenic	chr11:34748235:A:T	0.61042	rs579926	0.278847	No	rs56211913	0.994735	No	0		NA	NA	No	No	No	No	0.412497
SCGB3A1	SCGB3A1_X_150515601_150921646	trans	1	1	0.993606	chrX:150849077:C:T	rs4240082	X	150849077	C	T	-0.15081	0.022618	2.5e-11	0.2191	0.9845	Non-coding: trans	CD99L2	intron	chrX:150849077:C:T	1	rs4240082	1	Yes	rs4240082	1	Yes	0.993606	chrX:150849077:C:T	1	1	Yes	No	No	No	0.429339
SCGB3A2	SCGB3A2_5_147794131_147956884	cis	1	4	0.28369	chr5:147900814:C:T	rs17625543	5	147900814	T	C	0.40714	0.035828	4.4e-30	0.1169	0.9645	Non-coding: cis non-target gene	C5orf46	intron	chr5:147900814:C:T	1	rs17625543	1	Yes	rs17625543	1	Yes	0.98922	chr5:147898718:G:C,chr5:147900814:C:T,chr5:147901466:G:A,chr5:147901745:C:T	1	1	Yes	No	No	No	0.0784714
SCGB3A2	SCGB3A2_6_41502355_41549675	trans	1	11	0.164308	chr6:41515385:A:G	rs181350472	6	41515385	G	A	-0.14578	0.024763	2.4e-09	0.3306	0.8975	Non-coding: trans	LINC01276	intron	NA	NA	NA	NA	No	NA	NA	No	0		0.999998	0.980164	Yes	No	No	No	0.0324096
SCGB3A2	SCGB3A2_12_51864354_52039395	trans	1	20	0.102128	chr12:51993553:G:A	rs4762039	12	51993553	A	G	0.14982	0.0242	2.7e-10	0.3443	0.9664	Non-coding: trans	ACVR1B	intron	chr12:51954475:A:G	0.965331	rs7962469	0.528965	Yes	rs7962469	0.965613	Yes	0.0452684	chr12:51954475:A:G	NA	NA	No	No	No	No	0.235133
SCLY	SCLY_2_237900920_238151501	cis	1	2	0.596239	chr2:238097499:C:T	rs13382432	2	238097499	T	C	0.28441	0.025889	4.4e-28	0.2531	0.9681	Non-coding: cis target gene	SCLY	intron	chr2:238098489:A:T	0.644423	rs62196005	0.990473	Yes	rs374324954	1	Yes	0.596239	chr2:238097499:C:T	1	1	Yes	No	No	No	0.26242
SCN4B	SCN4B_11_117921647_118495811	cis	1	1	1	chr11:118141595:G:A	rs11216781	11	118141595	G	A	0.42835	0.024213	5.3e-70	0.3755	0.9262	Non-coding: cis target gene	SCN4B	intron	chr11:118141595:G:A	1	rs11216781	1	Yes	rs11216781	1	Yes	1	chr11:118141595:G:A	1	1	Yes	No	No	No	0.265923
SCN4B	SCN4B_11_117921647_118495811	cis	2	1	0.977312	chr11:118145353:C:T	rs1793137	11	118145353	C	T	0.50151	0.030771	1.1e-59	0.164	0.9907	Non-coding: cis target gene	SCN4B	intron	chr11:118142548:G:GT	0.601767	rs35632913	0.845754	Yes	rs644287	0.952074	No	0		NA	NA	No	No	No	No	0.371023
SCN4B	SCN4B_11_117921647_118495811	cis	3	10	0.149766	chr11:118146650:G:T	rs1715443	11	118146650	T	G	-0.094371	0.023805	7.5e-05	0.3591	0.9794	Non-coding: cis target gene	SCN4B	intron	chr11:118146930:T:C	0.997513	rs1613495	0.956577	Yes	rs555417560	1	Yes	0.13401	chr11:118146930:T:C	NA	NA	No	No	No	No	0.418452
SCPEP1	SCPEP1_17_56815241_57049967	cis	1	23	0.21167	chr17:56961928:G:C	rs61418969	17	56961928	C	G	0.53575	0.032506	5.3e-61	0.1414	0.9791	Intergenic: cis	COIL	upstream_gene	chr17:56958651:T:TTAGC	0.996476	rs10630466	0.993965	Yes	rs138945765	1	Yes	0.0190151	chr17:56958651:T:TTAGC	1	1	Yes	No	No	No	0.157852
SCRG1	SCRG1_4_173255748_173570151	cis	1	1	1	chr4:173391290:G:A	rs2306465	4	173391290	A	G	-1.2979	0.14596	5.6e-19	0.0082	0.7592	Non-synonymous: cis target gene	SCRG1	missense	chr4:173509692:G:A	0.00412609	rs72694251	0.00011249	No	rs151120792	1	No	0		1	0.5	No	Yes	Yes	No	0
SDC4	SDC4_3_56804669_56891504	trans	1	1	0.996929	chr3:56815721:T:C	rs1354034	3	56815721	C	T	-0.148	0.022811	8.6e-11	0.5776	0.9959	Non-coding: trans	ARHGEF3	intron	chr3:56815721:T:C	1	rs1354034	1	Yes	rs1354034	1	Yes	0.996929	chr3:56815721:T:C	1	1	Yes	No	No	No	0.391316
SDC4	SDC4_20_45315606_45432067	cis	1	11	0.140274	chr20:45345931:G:C	rs2251577	20	45345931	C	G	-0.24912	0.037003	1.6e-11	0.8734	0.8369	Non-coding: cis target gene	SDC4	intron	chr20:45345931:G:C	1	rs2251577	1	Yes	rs2251577	1	Yes	0.602372	chr20:45345439:T:C,chr20:45345931:G:C,chr20:45346031:G:A,chr20:45346489:T:A,chr20:45346811:C:A	1	1	Yes	No	No	No	0.497232
SDCCAG8	SDCCAG8_1_242929049_243487018	cis	1	30	0.164608	chr1:243221088:T:C	rs7516586	1	243221088	T	C	-0.27522	0.045823	1.9e-09	0.1035	0.6298	Non-coding: cis non-target gene	CEP170	intron	chr1:243299221:G:A	0.873085	rs2490392	0.38874	Yes	rs2490392	0.758853	No	0		NA	NA	No	No	Yes	No	0.119198
SDK2	SDK2_17_73348906_73425186	cis	2	37	0.0357619	chr17:73379503:G:A	rs78145056	17	73379503	A	G	-0.27127	0.042534	1.6e-10	0.0786	0.9988	Synonymous: cis target gene	SDK2	synonymous	chr17:73411333:C:T	0.00556916	rs11867668	1.3019e-05	No	rs11867668	0.485946	No	0		1	0.498709	No	No	Yes	No	0.000338235
SDK2	SDK2_17_73348906_73425186	cis	1	2	0.902001	chr17:73399508:G:A	rs11650986	17	73399508	A	G	0.18525	0.023352	1.8e-15	0.4624	0.94	Non-coding: cis target gene	SDK2	intron	chr17:73411333:C:T	0.396087	rs11867668	0.371247	No	rs11867668	0.670554	No	0		NA	NA	No	No	Yes	No	0.253289
SDK2	SDK2_17_73510453_73723606	cis	2	10	0.330464	chr17:73576349:C:T	rs72845778	17	73576349	T	C	-0.086435	0.029997	0.004	0.1697	0.9793	Non-coding: cis target gene	SDK2	intron	chr17:73588254:C:G	0.77676	rs56389795	0.98346	Yes	rs56389795	0.996352	Yes	0.872766	chr17:73573541:C:T,chr17:73576349:C:T,chr17:73576982:C:T	NA	NA	No	No	No	No	0.0964036
SDK2	SDK2_17_73510453_73723606	cis	3	4	0.802518	chr17:73590193:G:A	rs75538248	17	73590193	A	G	-0.48036	0.064437	1.1e-13	0.0333	0.9427	Non-coding: cis target gene	SDK2	intron	chr17:73588254:C:G	0.122727	rs56389795	0.00262629	No	rs56389795	1	No	0		NA	NA	No	No	No	No	0.000676152
SDK2	SDK2_17_73510453_73723606	cis	1	1	1	chr17:73591438:G:A	rs11655934	17	73591438	A	G	-0.57561	0.032504	4.6e-70	0.1618	0.8509	Non-coding: cis target gene	SDK2	intron	chr17:73591438:G:A	1	rs11655934	1	Yes	rs11655934	1	Yes	1	chr17:73591438:G:A	1	1	Yes	No	No	No	0.141529
SELE	SELE_1_169600407_170204562	cis	1	52	0.275733	chr1:169718788:C:A	rs4656702	1	169718788	A	C	-0.14519	0.022756	5.1e-14	0.5448	0.9509	Non-coding: cis non-target gene	C1orf112	intron	chr1:169728861:T:C	0.794294	rs3917423	0.994883	Yes	rs79478039	1	Yes	0.439525	chr1:169715006:A:G,chr1:169718788:C:A,chr1:169728303:C:T,chr1:169728450:T:C,chr1:169728861:T:C,chr1:169729684:T:G,chr1:169735413:G:C,chr1:169735793:A:C,chr1:169736889:T:C,chr1:169738435:C:G,chr1:169738588:A:G,chr1:169739594:A:G,chr1:169746560:GGATTCAAA:G,chr1:169750197:A:G,chr1:169754246:T:C,chr1:169756344:G:T,chr1:169757702:C:T,chr1:169757965:A:G,chr1:169758002:G:A,chr1:169758799:A:G,chr1:169759376:A:G,chr1:169760892:G:A	0.59935	1	No	No	No	No	0.170289
SELE	SELE_9_133026821_133545444	trans	1	5	0.421201	chr9:133271182:T:C	rs550057	9	133271182	C	T	0.84405	0.027486	1.2e-209	0.776	0.9795	Non-coding: trans	ABO	intron	chr9:133266456:T:C	0.995728	rs2519093	0.661535	Yes	rs2519093	1	Yes	0.243653	chr9:133266456:T:C	NA	NA	No	No	No	No	0.261645
SELE	SELE_19_5762101_5999346	trans	2	10	0.274809	chr19:5831829:C:T	rs17855739	19	5831829	T	C	0.25077	0.041467	6.8e-12	0.0832	0.9718	Non-synonymous: trans	FUT6	missense	chr19:5831829:C:T	1	rs17855739	1	Yes	rs17855739	1	Yes	0.464616	chr19:5827754:G:A,chr19:5831829:C:T,chr19:5832762:G:A,chr19:5835666:G:A	1	1	Yes	Yes	Yes	No	0.0400129
SELE	SELE_19_5762101_5999346	trans	1	1	0.986556	chr19:5871178:ATGTT:A	rs148182154	19	5871178	A	ATGTT	0.25199	0.045569	4.6e-10	0.0831	0.7951	Non-coding: trans	.	intron	chr19:5831829:C:T	0.00169957	rs10423970	6.99139e-06	No	rs17855739	1	No	0		0.999309	0.495122	No	No	Yes	No	0.000529178
SELENOP	SELENOP_6_31605447_32940836	trans	1	41	0.0623964	chr6:32645495:C:T	rs117523356	6	32645495	T	C	0.22498	0.034802	1.2e-10	0.1349	0.872	Non-coding: trans	HLA-DQA1	non_coding_transcript_exon	NA	NA	NA	NA	No	NA	NA	No	0		NA	NA	No	No	Yes	No	0.00726129
SELL	SELL_1_169546319_170281865	cis	3	9	0.163594	chr1:169600243:A:C	rs3917783	1	169600243	A	C	0.50599	0.07546	2.2e-11	0.0461	0.5308	Non-coding: cis non-target gene	SELP	intron	chr1:169601894:C:CA	0.965382	rs3216192	0.610085	Yes	rs3216192	0.99142	Yes	0.124217	chr1:169601838:T:C,chr1:169601894:C:CA,chr1:169604928:A:T	NA	NA	No	No	Yes	No	0.441511
SELL	SELL_1_169546319_170281865	cis	1	3	0.466516	chr1:169696491:T:C	rs2223286	1	169696491	C	T	-0.42662	0.03669	3e-31	0.1136	0.9234	Non-coding: cis target gene	SELL	intron	chr1:169696491:T:C	1	rs2223286	1	Yes	rs2223286	1	Yes	0.466516	chr1:169696491:T:C	1	1	Yes	No	Yes	No	0.306677
SELL	SELL_1_169546319_170281865	cis	2	24	0.29048	chr1:169731361:T:C	rs3917412	1	169731361	T	C	-0.14866	0.026038	1.1e-08	0.2917	0.8966	Non-coding: cis non-target gene	SELE	intron	chr1:169707152:G:A	0.997291	rs2205848	0.998408	Yes	1:169699466_CA_C	1	Yes	0.540825	chr1:169707152:G:A,chr1:169731361:T:C	1	1	Yes	No	Yes	No	0.283347
SELL	SELL_6_129757110_129995679	trans	1	5	0.860101	chr6:129831729:C:G	rs147641074	6	129831729	G	C	0.74938	0.12578	2e-09	0.0103	0.7595	Non-coding: trans	TMEM244	intron	NA	NA	NA	NA	No	NA	NA	No	0		0.999658	0.492273	No	No	No	No	0
SELP	SELP_1_169544011_170126990	cis	1	26	0.26283	chr1:169558618:T:C	rs3766117	1	169558618	C	T	-0.28897	0.024941	4.8e-32	0.6962	0.9927	Non-coding: cis non-target gene	F5	intron	chr1:169593666:C:T	0.967984	rs6128	0.909446	Yes	rs6128	0.993185	No	0		NA	NA	No	No	Yes	No	0.177024
SELP	SELP_1_169544011_170126990	cis	2	7	0.68512	chr1:169610407:C:T	rs2235305	1	169610407	T	C	-0.22951	0.029735	1.8e-15	0.2094	0.8532	Non-coding: cis target gene	SELP	intron	chr1:169612020:A:G	0.0362424	rs3917727	0.373827	No	rs745774825	0.947635	No	0		NA	NA	No	No	Yes	No	0.4246
SELP	SELP_9_133120654_133543074	trans	1	9	0.183942	chr9:133266456:T:C	rs2519093	9	133266456	C	T	0.51942	0.027679	1.8e-79	0.777	0.9808	Non-coding: trans	ABO	intron	chr9:133266456:T:C	1	rs2519093	1	Yes	rs2519093	1	Yes	0.496826	chr9:133266456:T:C,chr9:133273983:A:G,chr9:133274414:A:G,chr9:133276163:T:TGGTGCAGGCGCAGGAAAAAATTGTGGCAATTCCTCA	1	1	Yes	No	No	No	0.195493
SELPLG	SELPLG_9_127870476_127923113	trans	1	1	0.999375	chr9:127906678:A:G	rs10819317	9	127906678	G	A	0.17149	0.023257	1.7e-13	0.3987	0.9914	Intergenic: trans	ST6GALNAC4	downstream_gene	chr9:127906678:A:G	1	rs10819317	1	Yes	rs10819317	1	Yes	0.999375	chr9:127906678:A:G	1	1	Yes	No	No	No	0.16885
SEMA3F	SEMA3F_3_46926461_53047596	cis	1	3	0.797036	chr3:50186941:T:C	rs4688746	3	50186941	C	T	-0.38302	0.022915	1.6e-63	0.5825	0.9798	Non-coding: cis target gene	SEMA3F	intron	chr3:50162314:A:G	0.00108077	rs74461473	6.25498e-05	No	rs539375878	1	No	0		NA	NA	No	No	No	No	0.00308705
SEMA3F	SEMA3F_3_46926461_53047596	cis	2	13	0.236296	chr3:50307088:C:T	rs78073598	3	50307088	T	C	-0.35496	0.027286	3.2e-39	0.25	0.9109	Non-coding: cis non-target gene	HYAL1	intron	chr3:50162314:A:G	0.000239465	rs74461473	2.33838e-05	No	rs539375878	1	No	0		NA	NA	No	No	No	No	0.00118108
SEMA3F	SEMA3F_14_94487391_94527387	trans	1	11	0.136393	chr14:94509525:C:T	rs78913970	14	94509525	T	C	-0.30095	0.052617	1.1e-09	0.0492	0.9638	Non-coding: trans	SERPINA12	intron	NA	NA	NA	NA	No	NA	NA	No	0		0.999997	0.995985	Yes	No	No	No	0.0137758
SEMA3G	SEMA3G_1_109144298_109533246	trans	1	10	0.262919	chr1:109278685:G:T	rs583104	1	109278685	G	T	-0.30988	0.046815	8.4e-12	0.0745	0.8213	Intergenic: trans	CELSR2	downstream_gene	chr1:109274968:G:T	0.858744	rs12740374	0.960339	Yes	rs12740374	0.994485	Yes	0.0725741	chr1:109274968:G:T	NA	NA	No	No	No	No	0.227159
SEMA3G	SEMA3G_6_32881901_37561935	trans	4	2	0.592275	chr6:35663700:T:G	rs140679768	6	35663700	G	T	0.5313	0.1399	0.00016	0.007	0.855	Non-coding: trans	FKBP5	intron	chr6:35785450:T:C	0.00198492	NA	NA	No	NA	NA	No	0		NA	NA	No	No	No	No	0
SEMA3G	SEMA3G_6_32881901_37561935	trans	1	2	0.53156	chr6:35783666:T:C	rs12207830	6	35783666	C	T	0.6096	0.024742	5.5e-134	0.2886	0.9695	Non-coding: trans	CLPSL1	intron	chr6:35785450:T:C	0.405977	rs2766588	0.265422	No	rs143216774	1	No	0		NA	NA	No	No	No	No	0.291612
SEMA3G	SEMA3G_6_32881901_37561935	trans	2	1	0.992258	chr6:35796388:C:T	rs6457855	6	35796388	T	C	0.35703	0.047405	4e-14	0.0755	0.7983	Non-coding: trans	CLPS	intron	chr6:35793907:C:A	0.355476	rs2817013	0.715111	No	rs143216774	0.991888	No	0		NA	NA	No	No	No	No	0.270948
SEMA3G	SEMA3G_6_32881901_37561935	trans	3	2	0.789119	chr6:35815101:C:T	rs150508695	6	35815101	T	C	0.97322	0.14596	2.1e-11	0.0067	0.8879	Non-coding: trans	LHFPL5	intron	chr6:35793907:C:A	0.0306638	NA	NA	No	NA	NA	No	0		NA	NA	No	No	No	No	0
SEMA4C	SEMA4C_9_133120654_133522426	trans	2	27	0.072356	chr9:133254842:C:G	rs201221083	9	133254842	G	C	0.26359	0.028574	2.8e-20	0.2049	0.9656	Non-coding: trans	ABO	intron	chr9:133253728:A:T	0.971838	NA	NA	Yes	NA	NA	Yes	0.33372	chr9:133252613:G:C,chr9:133253728:A:T,chr9:133254260:G:A,chr9:133254328:C:T,chr9:133255354:C:T,chr9:133255801:C:T,chr9:133255928:C:G,chr9:133255935:G:T,chr9:133256028:C:T,chr9:133256074:G:A,chr9:133262254:C:T,chr9:133266772:C:T	NA	NA	No	No	Yes	No	9.31909e-05
SEMA4C	SEMA4C_9_133120654_133522426	trans	1	11	0.342653	chr9:133264504:G:GAAACTGCC	rs60937319	9	133264504	GAAACTGCC	G	0.27743	0.027647	1.1e-23	0.7755	0.9805	Non-coding: trans	ABO	intron	chr9:133253728:A:T	0.0711083	NA	NA	No	NA	NA	Yes	0.126619	chr9:133266456:T:C,chr9:133273983:A:G	NA	NA	No	No	Yes	No	0.263877
SEMA7A	SEMA7A_3_186982069_187075211	trans	1	7	0.749728	chr3:187021889:G:A	rs4686837	3	187021889	A	G	-0.142	0.022572	3.8e-10	0.4031	0.9944	Non-coding: trans	ST6GAL1	5_prime_utr	chr3:187021889:G:A	1	rs4686837	1	Yes	rs4686837	1	Yes	0.749728	chr3:187021889:G:A	1	1	Yes	No	No	No	0.309822
SEMA7A	SEMA7A_9_133182305_133492710	trans	1	25	0.0754386	chr9:133255635:C:T	rs8176751	9	133255635	T	C	0.21241	0.027371	8.2e-15	0.2206	0.9942	Synonymous: trans	ABO	synonymous	chr9:133253728:A:T	0.994208	rs10793962	0.711312	Yes	rs10793962	0.999337	Yes	0.262373	chr9:133253728:A:T,chr9:133254260:G:A,chr9:133254328:C:T,chr9:133255354:C:T,chr9:133255928:C:G,chr9:133255935:G:T,chr9:133256028:C:T,chr9:133262254:C:T	NA	NA	No	No	Yes	No	0.102181
SEPTIN3	SEPTIN3_17_16847831_16989733	trans	1	19	0.101256	chr17:16938999:A:C	rs55672385	17	16938999	C	A	0.14204	0.023512	1.5e-09	0.3727	0.9749	Non-coding: trans	TNFRSF13B	intron	chr17:16939677:G:A	0.981721	rs34562254	0.903733	Yes	rs34562254	0.992384	Yes	0.152691	chr17:16939677:G:A,chr17:16945251:C:G,chr17:16948136:G:A,chr17:16951166:G:A	NA	NA	No	No	Yes	No	0.113309
SERPINA11	SERPINA11_14_94323227_94625407	cis	1	8	0.254725	chr14:94445740:GT:G	rs5810679	14	94445740	G	GT	-0.80095	0.029713	1.1e-159	0.1728	0.984	Non-coding: cis target gene	SERPINA11	intron	chr14:94444245:T:A	0.999404	rs12898137	0.998586	Yes	rs12898137	0.99994	Yes	0.119388	chr14:94444245:T:A	NA	NA	No	No	No	No	0.41362
SERPINA11	SERPINA11_14_94323227_94625407	cis	2	4	0.303891	chr14:94447127:T:C	rs10138769	14	94447127	C	T	-0.64216	0.023267	2.2e-166	0.6008	0.9515	Non-coding: cis target gene	SERPINA11	intron	chr14:94455800:G:A	0.942727	rs2093236	0.987071	Yes	rs12898137	0.99992	No	0		1	1	Yes	No	No	No	0.163667
SERPINA11	SERPINA11_14_94323227_94625407	cis	3	14	0.124987	chr14:94461803:C:T	rs2180813	14	94461803	T	C	-0.26838	0.025107	3.4e-26	0.2809	0.9739	Non-coding: cis non-target gene	.	intron	chr14:94463323:G:A	0.998027	rs11624364	0.997705	Yes	rs2093236	1	Yes	0.545169	chr14:94452451:A:G,chr14:94455724:G:T,chr14:94455861:G:T,chr14:94461803:C:T,chr14:94463030:G:T,chr14:94463323:G:A	1	1	Yes	No	No	No	0.163209
SERPINA11	SERPINA11_14_94323227_94625407	cis	4	12	0.333001	chr14:94522365:C:T	rs4900235	14	94522365	T	C	0.083834	0.028177	0.0043	0.1964	0.969	Intergenic: cis	SERPINA12	upstream_gene	chr14:94531158:G:A	0.97432	rs4905214	0.981835	Yes	rs4905214	0.996024	Yes	0.830371	chr14:94522070:T:C,chr14:94522365:C:T,chr14:94527267:C:T,chr14:94531158:G:A,chr14:94532416:GA:G,chr14:94535590:T:C,chr14:94538816:C:T,chr14:94541124:G:A,chr14:94544004:C:G,chr14:94544508:T:A	0.992492	1	Yes	No	No	No	0.224396
SERPINA12	SERPINA12_14_94403413_94636868	cis	4	6	0.717144	chr14:94502621:C:T	rs7159117	14	94502621	T	C	0.62137	0.024594	3.1e-140	0.2862	0.979	Non-coding: cis target gene	SERPINA12	intron	chr14:94503359:A:G	0.270694	rs1951007	0.636275	No	rs117557017	1	No	0		1	1	Yes	No	No	No	0.323975
SERPINA12	SERPINA12_14_94403413_94636868	cis	3	4	0.319352	chr14:94505117:C:A	rs1956706	14	94505117	A	C	0.58003	0.059447	6.7e-23	0.0371	0.9592	Non-coding: cis target gene	SERPINA12	intron	chr14:94505117:C:A	1	rs1956706	1	Yes	rs1956706	1	Yes	0.61242	chr14:94505117:C:A,chr14:94509550:C:T	1	1	Yes	No	No	No	0.0744406
SERPINA12	SERPINA12_14_94403413_94636868	cis	1	1	0.98585	chr14:94506437:G:T	rs77060950	14	94506437	T	G	1.8599	0.05185	1.8e-281	0.0493	0.9657	Non-coding: cis target gene	SERPINA12	intron	chr14:94509525:C:T	0.99955	rs78913970	0.998343	Yes	rs117557017	1	Yes	0.98585	chr14:94506437:G:T	1	1	Yes	No	No	No	0.0137309
SERPINA12	SERPINA12_14_94403413_94636868	cis	2	1	0.984524	chr14:94522365:C:T	rs4900235	14	94522365	T	C	0.57965	0.027924	2e-95	0.1964	0.969	Intergenic: cis	SERPINA12	upstream_gene	chr14:94522365:C:T	1	rs4900235	1	Yes	rs4900235	1	Yes	0.984524	chr14:94522365:C:T	1	1	Yes	No	No	No	0.224396
SERPINA3	SERPINA3_14_94507569_94768205	cis	1	1	0.965364	chr14:94623787:CAA:C	rs750702304	14	94623787	C	CAA	-1.8316	0.16258	1.4e-29	0.0062	0.763	Non-synonymous: cis target gene	SERPINA3	frameshift	chr14:94638228:C:T	0.00429915	NA	NA	No	NA	NA	No	0		1	0.5	No	Yes	Yes	No	0
SERPINA4	SERPINA4_14_94346200_94664606	cis	3	7	0.308201	chr14:94566354:T:C	rs941755	14	94566354	T	C	0.17927	0.023426	1.9e-14	0.4264	0.9622	Non-coding: cis target gene	SERPINA4	intron	chr14:94584159:C:G	0.575563	rs885786	0.387086	No	rs777750496	1	No	0		NA	NA	No	No	No	No	0.373583
SERPINA4	SERPINA4_14_94346200_94664606	cis	1	7	0.278898	chr14:94567258:A:T	rs5511	14	94567258	T	A	0.47615	0.026409	1.1e-72	0.2426	0.979	Non-coding: cis target gene	SERPINA4	intron	chr14:94567258:A:T	1	rs5511	1	Yes	rs5511	1	Yes	0.278898	chr14:94567258:A:T	1	1	Yes	No	No	No	0.221671
SERPINA4	SERPINA4_14_94346200_94664606	cis	2	1	0.977331	chr14:94567791:A:G	rs143827477	14	94567791	G	A	-1.165	0.20421	1.2e-08	0.0046	0.6771	Non-coding: cis target gene	SERPINA4	intron	chr14:94567258:A:T	0.00610451	rs8014243	0.000127245	No	14:95054910_TAG_T	1	No	0		NA	NA	No	No	No	No	0.000543814
SERPINA5	SERPINA5_5_176929994_177492904	trans	1	4	0.621867	chr5:177409531:A:G	rs1801020	5	177409531	G	A	0.22025	0.025917	1.2e-17	0.275	0.9603	Non-coding: trans	F12	5_prime_utr	chr5:177409531:A:G	1	rs1801020	1	Yes	rs1801020	1	Yes	0.886843	chr5:177409531:A:G,chr5:177412889:T:G,chr5:177412897:T:C	1	1	Yes	No	No	No	0.249235
SERPINA5	SERPINA5_14_94540144_94634403	cis	2	41	0.14844	chr14:94584159:C:G	rs885786	14	94584159	C	G	0.22359	0.025435	1.5e-18	0.3001	0.9438	Non-coding: cis target gene	SERPINA5	intron	chr14:94584813:A:C	0.806131	rs10133793	0.501737	Yes	rs769664141	0.999963	Yes	0.586672	chr14:94577881:T:C,chr14:94577934:T:C,chr14:94577985:A:G,chr14:94579567:T:C,chr14:94580349:C:T,chr14:94581060:C:T,chr14:94581235:T:C,chr14:94581271:G:C,chr14:94581473:A:G,chr14:94581500:G:A,chr14:94581510:A:C,chr14:94582146:A:G,chr14:94582202:C:A,chr14:94582313:A:T,chr14:94583172:G:T,chr14:94584188:A:G,chr14:94584207:C:T,chr14:94584328:T:C,chr14:94584719:A:G,chr14:94584813:A:C,chr14:94585103:C:T,chr14:94585324:A:G,chr14:94585359:G:C,chr14:94585372:A:G,chr14:94585383:A:G,chr14:94585385:A:G,chr14:94585537:C:G	NA	NA	No	No	Yes	No	0.496954
SERPINA5	SERPINA5_14_94540144_94634403	cis	1	4	0.299119	chr14:94587554:C:T	rs6111	14	94587554	T	C	-0.26324	0.025573	7.4e-25	0.2909	0.9803	Synonymous: cis target gene	SERPINA5	synonymous	chr14:94587512:T:C	0.999658	rs6113	0.997789	Yes	rs61761873	1	Yes	0.807426	chr14:94587512:T:C,chr14:94587526:C:T,chr14:94587554:C:T	1	1	Yes	No	Yes	No	0.102517
SERPINA6	SERPINA6_14_94119629_94402337	cis	1	1	1	chr14:94314431:G:A	rs146744332	14	94314431	A	G	-1.9352	0.087492	1.8e-108	0.0172	0.9923	Non-synonymous: cis target gene	SERPINA6	missense	chr14:94363079:CCACGCAGCCACACACA:C	0.0223557	NA	NA	No	NA	NA	No	0		1	0.5	No	Yes	Yes	No	0
SERPINA6	SERPINA6_14_94119629_94402337	cis	2	9	0.216256	chr14:94332835:A:G	rs77217946	14	94332835	G	A	-0.53274	0.059226	2.6e-19	0.0373	0.9812	Intergenic: cis	.	intergenic	chr14:94363079:CCACGCAGCCACACACA:C	0.0616032	rs8015929	6.57794e-05	No	rs540370649	1	No	0		0.999957	0.499472	No	No	Yes	No	0.000117616
SERPINA6	SERPINA6_14_94119629_94402337	cis	3	7	0.195335	chr14:94333185:T:A	rs2749544	14	94333185	T	A	0.067663	0.023364	0.0036	0.4318	0.9752	Intergenic: cis	.	intergenic	chr14:94363079:CCACGCAGCCACACACA:C	0.567153	14:94829416_CCACGCAGCCACACACA_C	0.504148	No	rs79312389	0.99454	No	0		NA	NA	No	No	Yes	No	0.465685
SERPINA7	SERPINA7_X_101763930_107899489	cis	2	68	0.0456565	chrX:105995682:T:C	rs209119	X	105995682	C	T	-0.52247	0.021803	6.9e-127	0.2412	0.9993	Intergenic: cis	.	intergenic	chrX:105839632:A:T	0.698852	rs76947365	0.973584	Yes	rs76947365	0.996297	Yes	0.808508	chrX:105794998:C:T,chrX:105807542:A:C,chrX:105808855:T:A,chrX:105815093:A:G,chrX:105817685:A:G,chrX:105839379:T:G,chrX:105845123:G:A,chrX:105848286:G:T,chrX:105853515:G:A,chrX:105860091:G:C,chrX:105861902:CA:C,chrX:105888149:C:A,chrX:105889345:C:G,chrX:105889570:T:C,chrX:105901011:G:A,chrX:105908290:G:A,chrX:105910516:C:T,chrX:105914292:T:A,chrX:105921858:G:A,chrX:105924541:G:T,chrX:105930041:G:A,chrX:105933824:T:C,chrX:105940764:A:G,chrX:105944456:T:C,chrX:105950614:A:G,chrX:105957643:A:G,chrX:105958875:G:T,chrX:105964587:A:G,chrX:105966071:A:G,chrX:105969185:AT:A,chrX:105969339:C:T,chrX:105974198:T:C,chrX:105975283:A:G,chrX:105977512:A:G,chrX:105982240:T:C,chrX:105985683:A:G,chrX:105988537:T:C,chrX:105989545:A:G,chrX:105991099:T:C,chrX:105992128:G:T,chrX:105994082:A:G,chrX:105995682:T:C,chrX:106000829:G:A,chrX:106002410:C:T,chrX:106003086:GA:G,chrX:106003117:T:C,chrX:106004764:T:A,chrX:106004937:C:T,chrX:106007403:T:C,chrX:106008503:T:C,chrX:106008804:G:C,chrX:106011166:C:T	NA	NA	No	No	Yes	No	0.220259
SERPINA7	SERPINA7_X_101763930_107899489	cis	1	7	0.338379	chrX:106055912:G:A	rs11092552	X	106055912	G	A	-0.58552	0.022037	1.5e-155	0.258	0.9095	Intergenic: cis	.	intergenic	chrX:106034370:C:A	0.984446	rs1804495	0.976889	Yes	rs17332369	1	No	0		NA	NA	No	No	Yes	No	0.117798
SERPINA9	SERPINA9_14_94404327_94648113	cis	1	12	0.192391	chr14:94461264:G:A	rs1956715	14	94461264	A	G	-0.60298	0.023221	1.3e-148	0.6047	0.9685	Non-coding: cis non-target gene	.	intron	chr14:94464768:A:G	0.994118	rs11628722	0.97819	Yes	rs141705223	1	Yes	0.0378035	chr14:94463204:G:A	NA	NA	No	No	No	No	0.164956
SERPINA9	SERPINA9_14_94404327_94648113	cis	3	12	0.1087	chr14:94467839:G:A	rs12892340	14	94467839	A	G	-0.084649	0.030617	0.0055	0.1618	0.9867	Non-coding: cis target gene	SERPINA9	intron	chr14:94456983:T:C	0.151858	rs10083317	0.529309	No	rs145631876	1	No	0		NA	NA	No	No	No	No	0.410457
SERPINA9	SERPINA9_14_94404327_94648113	cis	2	8	0.189797	chr14:94483747:G:C	rs72692882	14	94483747	C	G	-0.15513	0.026094	2.7e-09	0.2545	0.9685	Intergenic: cis	SERPINA12	downstream_gene	chr14:94480086:G:GT	0.999167	rs5810686	0.998933	Yes	rs41412849	1	Yes	0.747626	chr14:94475250:G:A,chr14:94476898:G:A,chr14:94479580:C:T,chr14:94480086:G:GT,chr14:94483747:G:C	NA	NA	No	No	No	No	0.44101
SERPINA9	SERPINA9_14_94404327_94648113	cis	4	19	0.103825	chr14:94490525:C:T	rs72631642	14	94490525	T	C	-0.34782	0.031827	1.2e-27	0.1463	0.9865	Non-coding: cis non-target gene	SERPINA12	intron	chr14:94482954:C:T	0.979945	rs74696650	0.753979	Yes	rs2038499	0.999472	Yes	0.0466309	chr14:94482954:C:T	NA	NA	No	No	No	No	0.116442
SERPINB1	SERPINB1_6_2823505_2886343	cis	1	4	0.302274	chr6:2841322:C:T	rs316346	6	2841322	T	C	0.18959	0.024336	7.4e-15	0.5248	0.8812	Non-coding: cis target gene	SERPINB1	intron	chr6:2835597:A:G	0.842944	rs2293772	0.764486	Yes	rs2293772	0.887737	Yes	0.648987	chr6:2835597:A:G,chr6:2836032:T:A,chr6:2836639:CTTCAAATCGCTGAGTAGATGCCTACTCTCACAAAAAAAGG:C	NA	NA	No	No	No	No	0.406402
SERPINB8	SERPINB8_18_63350272_64077524	cis	2	12	0.356922	chr18:63963240:C:CTTCT	rs199852339	18	63963240	CTTCT	C	-0.43197	0.030591	2e-45	0.1849	0.9054	Non-coding: cis non-target gene	HMSD	intron	chr18:63964213:C:T	0.948571	NA	NA	Yes	NA	NA	Yes	0.233644	chr18:63964213:C:T,chr18:63965470:A:G,chr18:63966335:T:C,chr18:63967130:AGACTCTTT:A	NA	NA	No	No	Yes	No	NA
SERPINB8	SERPINB8_18_63350272_64077524	cis	3	12	0.217003	chr18:63978879:A:AT	rs3214524	18	63978879	AT	A	0.22364	0.028813	5.8e-15	0.1961	0.9449	Non-coding: cis target gene	SERPINB8	intron	chr18:63979835:G:A	0.993873	rs1944270	0.978869	Yes	rs72945615	0.999794	Yes	0.515358	chr18:63975362:T:C,chr18:63978879:A:AT,chr18:63979835:G:A	NA	NA	No	No	Yes	No	0.281573
SERPINB8	SERPINB8_18_63350272_64077524	cis	4	1	0.999934	chr18:63987063:A:G	rs3169983	18	63987063	G	A	-0.152	0.030658	6.2e-07	0.1767	0.9671	Non-synonymous: cis target gene	SERPINB8	missense	chr18:63987063:A:G	1	rs3169983	1	Yes	rs3169983	1	Yes	0.999934	chr18:63987063:A:G	0.999604	1	Yes	Yes	Yes	No	0.0856937
SERPINB8	SERPINB8_18_63350272_64077524	cis	1	1	1	chr18:63987229:A:G	rs3826616	18	63987229	G	A	-0.73301	0.023094	3.1e-221	0.5425	0.9506	Non-synonymous: cis target gene	SERPINB8	missense	chr18:63987229:A:G	1	rs3826616	1	Yes	rs3826616	1	Yes	1	chr18:63987229:A:G	1	1	Yes	Yes	Yes	No	0.425836
SERPINB9	SERPINB9_6_2823505_3031058	cis	2	7	0.335294	chr6:2872664:T:TG	rs35901225	6	2872664	TG	T	-0.15695	0.023978	6e-11	0.4153	0.8926	Non-coding: cis target gene	SERPINB9P1	intron	chr6:2871385:T:TTA	0.567794	rs35691241	0.247854	No	rs555448909	0.929313	No	0		NA	NA	No	No	No	No	0.411299
SERPINB9	SERPINB9_6_2823505_3031058	cis	3	5	0.317151	chr6:2902373:C:G	rs3799228	6	2902373	G	C	0.23511	0.041566	1.5e-08	0.0919	0.8982	Non-coding: cis target gene	SERPINB9	intron	chr6:2898066:G:T	0.148725	rs318490	0.117111	No	rs555807779	1	No	0		NA	NA	No	No	No	No	0.109626
SERPINB9	SERPINB9_6_2823505_3031058	cis	1	4	0.857349	chr6:2902787:G:T	rs146485841	6	2902787	T	G	-0.32059	0.034981	4.9e-20	0.1294	0.9256	Non-coding: cis target gene	SERPINB9	intron	chr6:2914521:C:A	0.13505	rs318428	0.00077921	No	rs555448909	1	No	0		NA	NA	No	No	No	No	0.00208799
SERPIND1	SERPIND1_16_70026503_72892019	trans	1	1	0.999533	chr16:72045758:C:T	rs77303550	16	72045758	T	C	0.49611	0.026797	1.5e-76	0.2509	0.9601	Non-coding: trans	TXNL4B	intron	chr16:72080103:C:T	0.736038	rs217181	0.990448	Yes	16:72078989_TG_T	0.99944	Yes	0.999533	chr16:72045758:C:T	1	1	Yes	No	No	No	0.195308
SERPIND1	SERPIND1_16_70026503_72892019	trans	3	5	0.406361	chr16:72067626:C:G	rs34042070	16	72067626	G	C	-0.36266	0.026502	1.6e-42	0.2587	0.9434	Non-coding: trans	HPR	intron	chr16:72045090:TG:T	0.931338	16:72078989_TG_T	0.945675	Yes	rs9302635	0.995539	Yes	0.030841	chr16:72045090:TG:T	NA	NA	No	No	No	No	0.199035
SERPIND1	SERPIND1_16_70026503_72892019	trans	2	1	0.999581	chr16:72113517:C:T	rs117891475	16	72113517	T	C	-0.72143	0.060267	5.5e-33	0.0363	0.998	Non-coding: trans	PMFBP1	intron	chr16:72080103:C:T	0.0792256	NA	NA	No	NA	NA	No	0		1	0.5	No	No	No	No	7.34948e-05
SERPINE1	SERPINE1_3_56804669_56918042	trans	1	1	0.994749	chr3:56815721:T:C	rs1354034	3	56815721	C	T	-0.1439	0.022829	2.9e-10	0.5776	0.9959	Non-coding: trans	ARHGEF3	intron	chr3:56815721:T:C	1	rs1354034	1	Yes	rs1354034	1	Yes	0.994749	chr3:56815721:T:C	1	1	Yes	No	No	No	0.391316
SERPINE1	SERPINE1_7_80497170_80677614	trans	1	29	0.0982155	chr7:80547085:CTA:C	rs59723274	7	80547085	C	CTA	-0.28012	0.045955	1.1e-09	0.071	0.9081	Non-coding: trans	CD36	intron	chr7:80589645:C:T	0.0228487	rs6961069	3.02899e-05	No	rs6961069	1	No	0		0.999998	0.499999	No	No	No	No	0.000294109
SERPINE2	SERPINE2_2_223967278_224073127	cis	1	2	0.726137	chr2:224010157:G:A	rs13412535	2	224010157	A	G	-0.35064	0.028855	4.9e-34	0.1841	0.9925	Non-coding: cis target gene	SERPINE2	intron	chr2:224010157:G:A	1	rs13412535	1	Yes	rs13412535	1	Yes	0.726137	chr2:224010157:G:A	1	1	Yes	No	No	No	0.230822
SERPINE2	SERPINE2_7_80450990_80692736	trans	1	29	0.0703905	chr7:80555759:T:C	rs117024186	7	80555759	C	T	-0.27316	0.044673	8.2e-10	0.0745	0.9169	Non-coding: trans	CD36	intron	chr7:80587974:T:G	0.021587	rs11771839	0.000185139	No	rs7806711	1	No	0		0.999986	0.499995	No	No	No	No	0.000279815
SERPINE2	SERPINE2_8_105490253_105591434	trans	1	5	0.47628	chr8:105581434:T:C	rs6995272	8	105581434	C	T	-0.13793	0.022786	1.4e-09	0.4834	0.9874	Non-coding: trans	ZFPM2	intron	chr8:105569300:A:T	0.532552	rs6993770	0.332812	No	rs6993770	0.931707	Yes	0.348719	chr8:105569300:A:T,chr8:105570896:A:G	NA	NA	No	No	No	No	0.488048
SERPINF1	SERPINF1_17_1747133_1914411	cis	1	3	0.461322	chr17:1762959:C:T	rs62088172	17	1762959	T	C	-0.33169	0.024074	3.2e-43	0.4355	0.9161	Non-coding: cis target gene	SERPINF1	intron	chr17:1764954:C:T	0.995941	rs7220762	0.972625	Yes	rs200755661	1	Yes	0.494537	chr17:1764380:C:T,chr17:1764954:C:T	NA	NA	No	No	No	No	0.351765
SERPINF2	SERPINF2_17_1683387_1764359	cis	1	28	0.0590118	chr17:1737499:C:T	rs8077638	17	1737499	T	C	-0.23983	0.031675	3.7e-14	0.1475	0.9996	Synonymous: cis non-target gene	WDR81	synonymous	chr17:1746831:T:C	0.991325	rs4525526	0.991252	Yes	rs118103201	0.998748	Yes	0.67503	chr17:1736425:A:G,chr17:1736671:G:A,chr17:1736740:G:A,chr17:1737235:C:T,chr17:1737346:C:G,chr17:1738421:G:T,chr17:1738512:G:A,chr17:1742116:C:T,chr17:1742232:C:T,chr17:1742330:G:C,chr17:1742453:C:A,chr17:1743023:T:C,chr17:1745208:C:T,chr17:1745965:G:C,chr17:1746071:A:G,chr17:1746192:C:G,chr17:1746831:T:C,chr17:1748010:C:G,chr17:1748403:T:C,chr17:1749189:T:A	NA	NA	No	No	Yes	No	0.212607
SERPING1	SERPING1_11_57240891_58681759	cis	1	85	0.0326082	chr11:57618383:C:T	rs112764194	11	57618383	T	C	-0.21393	0.032411	3e-11	0.1443	0.9912	Non-coding: cis target gene	SERPING1	intron	chr11:57538641:A:G	0.362767	rs552381146	0.935784	Yes	rs72928030	1	No	0		1	0.0496206	No	No	Yes	No	0.277439
SERPING1	SERPING1_12_6927582_7446508	trans	1	1	1	chr12:7088974:C:T	rs3813728	12	7088974	T	C	0.35391	0.034806	2.6e-24	0.1223	0.9801	Non-synonymous: trans	C1R	missense	chr12:7092360:A:T	0.022078	rs12422724	0.000656028	No	rs12146727	1	No	0		1	0.5	No	Yes	Yes	No	0.00237358
SERPINI1	SERPINI1_3_166406432_167849935	cis	1	3	0.399385	chr3:167736214:T:G	rs12107673	3	167736214	G	T	0.27249	0.024869	3.3e-28	0.3048	0.9692	Non-coding: cis target gene	SERPINI1	intron	chr3:167746724:G:A	0.13032	rs11717419	0.997012	Yes	rs183589284	1	Yes	0.220428	chr3:167745080:T:G	1	1	Yes	No	Yes	No	0.216467
SERPINI1	SERPINI1_3_166406432_167849935	cis	2	1	1	chr3:167789205:T:C	rs146948408	3	167789205	C	T	-0.98677	0.094016	3.3e-26	0.0143	0.9956	Non-synonymous: cis target gene	SERPINI1	missense	chr3:167746724:G:A	0.00101774	NA	NA	No	NA	NA	No	0		1	0.5	No	Yes	Yes	No	8.81834e-05
SERPINI1	SERPINI1_8_41906650_43543376	trans	1	1	0.992335	chr8:42179016:A:G	rs114534719	8	42179016	G	A	-1.3236	0.14258	6.5e-21	0.0063	0.9971	Non-synonymous: trans	PLAT	missense	NA	NA	NA	NA	No	NA	NA	No	0		1	0.498423	No	Yes	Yes	No	0
SERPINI1	SERPINI1_8_41906650_43543376	trans	2	2	0.702251	chr8:42216362:T:A	rs118161679	8	42216362	A	T	0.55466	0.05385	1.4e-25	0.0467	0.977	Intergenic: trans	.	intergenic	NA	NA	NA	NA	No	NA	NA	No	0		1	0.5	No	No	Yes	No	7.34948e-05
SERPINI1	SERPINI1_9_133182305_133522426	trans	1	26	0.0504999	chr9:133270004:C:A	rs587611953	9	133270004	A	C	0.17689	0.027789	1.2e-10	0.2459	0.9052	Non-coding: trans	ABO	intron	NA	NA	NA	NA	No	NA	NA	No	0		NA	NA	No	No	Yes	No	0.0840323
SERPINI2	SERPINI2_3_166187477_167798648	cis	1	13	0.165192	chr3:167459569:A:T	rs7629866	3	167459569	T	A	0.63807	0.068171	1.3e-30	0.0281	0.9779	Non-coding: cis target gene	SERPINI2	intron	chr3:167451063:G:A	0.992103	rs12495408	0.975235	Yes	rs564781381	1	Yes	0.179125	chr3:167451063:G:A,chr3:167458766:G:A,chr3:167460546:G:A	NA	NA	No	No	No	No	0.115957
SERPINI2	SERPINI2_6_1769948_1863187	trans	1	1	0.989497	chr6:1799130:G:C	rs3823275	6	1799130	C	G	-0.32975	0.062558	2e-10	0.0397	0.8352	Non-coding: trans	GMDS	intron	NA	NA	NA	NA	No	NA	NA	No	0		0.993419	0.498667	No	No	No	No	2.94074e-05
SERPINI2	SERPINI2_9_133006259_133549646	trans	1	9	0.210246	chr9:133256074:G:A	rs8176741	9	133256074	A	G	0.86006	0.027089	7e-208	0.2188	0.9967	Synonymous: trans	ABO	synonymous	chr9:133256028:C:T	1	rs8176743	0.989838	Yes	rs8176743	0.995875	Yes	0.480383	chr9:133254260:G:A,chr9:133254328:C:T,chr9:133255354:C:T,chr9:133255928:C:G,chr9:133256028:C:T	NA	NA	No	No	Yes	No	0.0798417
SERPINI2	SERPINI2_16_20246383_20342383	trans	1	9	0.201989	chr16:20323485:A:T	rs4420538	16	20323485	T	A	0.23785	0.04108	2.2e-11	0.0805	0.9616	Non-coding: trans	GP2	intron	NA	NA	NA	NA	No	NA	NA	No	0		0.999922	0.218148	No	No	Yes	No	0.0231159
SERPINI2	SERPINI2_16_75070112_75300455	trans	1	2	0.931354	chr16:75220686:T:C	rs4888360	16	75220686	T	C	-0.52414	0.056264	6.8e-25	0.0399	0.9882	Non-coding: trans	CTRB1	intron	chr16:75220686:T:C	1	rs4888360	1	Yes	rs4888360	1	Yes	0.999474	chr16:75220686:T:C,chr16:75220964:G:T	1	0.999992	Yes	No	No	No	0.299277
SERPINI2	SERPINI2_19_48573807_48764454	trans	1	1	1	chr19:48703374:A:T	rs1047781	19	48703374	T	A	0.31667	0.022513	6.8e-64	0.4532	0.9922	Non-synonymous: trans	FUT2	missense	chr19:48701137:A:G	0.114662	rs601338	5.47579e-05	No	rs73942308	1	No	0		1	0.5	No	Yes	Yes	No	0.000323415
SETMAR	SETMAR_3_4060591_4427757	cis	2	2	0.902076	chr3:4303252:T:G	rs221109	3	4303252	G	T	0.31551	0.030718	9.4e-25	0.1754	0.9058	Non-coding: cis non-target gene	SUMF1	intron	chr3:4303349:G:A	0.837693	rs172705	0.638665	Yes	rs190540891	1	No	0		1	1	Yes	No	No	No	0.0379458
SETMAR	SETMAR_3_4060591_4427757	cis	1	1	0.999999	chr3:4313766:G:T	rs145244472	3	4313766	T	G	1.9522	0.13594	9.3e-47	0.0069	0.9942	Non-coding: cis target gene	SETMAR	splice_donor_5th_base	chr3:4318663:T:C	0.111665	rs62259817	1.80082e-05	No	rs172705	1	No	0		1	0.5	No	No	No	No	0.000102899
SETMAR	SETMAR_3_4060591_4427757	cis	3	40	0.0518484	chr3:4366510:A:G	rs6442880	3	4366510	G	A	-0.11907	0.026137	5.3e-06	0.7091	0.8893	Non-coding: cis non-target gene	SUMF1	intron	chr3:4362134:T:C	0.514479	NA	NA	No	NA	NA	No	0		NA	NA	No	No	No	No	0.462664
SEZ6L	SEZ6L_22_26122051_26324613	cis	1	11	0.630602	chr22:26291135:T:C	rs111418562	22	26291135	C	T	-0.36834	0.059059	4.4e-10	0.0404	0.9145	Non-coding: cis target gene	SEZ6L	intron	chr22:26185550:G:A	0.000136304	rs137203	0.00350277	No	rs117292605	1	No	0		0.99996	0.445303	No	No	Yes	No	0.000191058
SFRP1	SFRP1_8_41138214_41443306	cis	2	27	0.245506	chr8:41158750:G:A	rs4129911	8	41158750	A	G	-0.13673	0.024419	1.4e-08	0.3287	0.9709	Intergenic: cis	.	regulatory_region	chr8:41152223:C:T	0.726495	rs3936025	0.732207	No	rs3936025	0.905391	No	0		NA	NA	No	No	No	No	0.232077
SFRP1	SFRP1_8_41138214_41443306	cis	1	8	0.179962	chr8:41315889:A:G	rs1562420	8	41315889	G	A	-0.16865	0.02309	2.8e-13	0.4615	0.9678	Intergenic: cis	.	intergenic	chr8:41309674:G:T	0.829056	rs72643819	0.9287	Yes	rs143342404	1	No	0		NA	NA	No	No	No	No	0.404739
SFRP1	SFRP1_16_82540066_82649805	trans	1	18	0.290319	chr16:82629683:G:T	rs12051272	16	82629683	T	G	-0.20999	0.023845	1.7e-18	0.328	0.9987	Non-coding: trans	CDH13	intron	NA	NA	NA	NA	No	NA	NA	No	0		1	0.999888	Yes	No	No	No	0.0118635
SFRP4	SFRP4_7_37884038_37953520	cis	1	3	0.809011	chr7:37943520:A:C	rs6943200	7	37943520	C	A	0.15938	0.026036	9.3e-10	0.3103	0.8721	Non-coding: cis non-target gene	EPDR1	intron	chr7:37941445:T:A	0.284206	rs75207237	0.603375	No	rs75207237	0.976451	No	0		NA	NA	No	No	No	No	0.180405
SFTPA1	SFTPA1_10_79419834_80013505	cis	1	49	0.104636	chr10:79544404:AGAG:A	rs200389460	10	79544404	A	AGAG	0.29469	0.027153	1.9e-27	0.283	0.8483	Intergenic: cis	RPS12P18	downstream_gene	chr10:79585950:C:T	0.458894	rs34886084	0.569187	No	rs1965708	0.996674	Yes	0.208357	chr10:79564423:C:T,chr10:79571038:C:G,chr10:79571636:G:A,chr10:79572517:A:G,chr10:79578097:C:G,chr10:79578380:T:G,chr10:79579545:T:G,chr10:79579947:A:G,chr10:79591404:C:T,chr10:79596469:C:G,chr10:79598133:C:T,chr10:79598481:A:G,chr10:79609151:T:C,chr10:79611665:A:T,chr10:79612197:C:T	NA	NA	No	No	Yes	No	0.0859978
SFTPA1	SFTPA1_10_79419834_80013505	cis	2	37	0.519175	chr10:79557289:G:T	rs1965708	10	79557289	T	G	-0.30879	0.03376	6e-20	0.1641	0.8155	Non-synonymous: cis non-target gene	SFTPA2	missense	chr10:79557289:G:T	1	rs1965708	1	Yes	rs1965708	1	Yes	0.519175	chr10:79557289:G:T	1	1	Yes	Yes	Yes	No	0.205161
SFTPA2	SFTPA2_10_79365055_80533926	cis	3	7	0.22842	chr10:79527594:T:C	rs150039913	10	79527594	C	T	0.7766	0.026195	4.7e-178	0.2876	0.8694	Intergenic: cis	.	upstream_gene	chr10:79558907:C:G	0.696766	rs1713308	0.362384	No	rs185485556	1	No	0		NA	NA	No	No	No	No	0.0924479
SFTPA2	SFTPA2_10_79365055_80533926	cis	2	2	0.498329	chr10:79584923:T:C	rs137922321	10	79584923	C	T	0.44438	0.077632	1.8e-09	0.0261	0.8067	Intergenic: cis	MBL3P	upstream_gene	chr10:79618512:T:C	0.0572472	rs2753658	2.24928e-05	No	rs185485556	1	No	0		NA	NA	No	No	No	No	2.94092e-05
SFTPA2	SFTPA2_10_79365055_80533926	cis	1	3	0.339835	chr10:79611585:G:T	rs3997772	10	79611585	T	G	0.81548	0.026324	1.3e-192	0.2734	0.9045	Non-coding: cis non-target gene	SFTPA1	5_prime_utr	chr10:79558907:C:G	0.845316	rs17886395	0.772237	Yes	rs185485556	1	No	0		NA	NA	No	No	No	No	0.155541
SFTPD	SFTPD_6_27001913_32904580	trans	1	10	0.370728	chr6:31361342:T:C	rs62396278	6	31361342	T	C	-0.737138	0.0364803	8.6e-91	0.8919	0.9982	Intergenic: trans	HLA-B	upstream_gene	chr6:31368980:A:G	0.986578	rs12660817	0.90781	Yes	rs745952957	1	Yes	0.0943202	chr6:31368980:A:G,chr6:31379437:G:A	NA	NA	No	No	No	No	0.066152
SFTPD	SFTPD_10_50652051_50672051	trans	1	1	1	chr10:50662051:G:A	.	10	50662051	G	A	-0.220937	0.0247292	4.1e-19	0.7121	1	Intergenic: trans	BEND3P1	downstream_gene	NA	NA	NA	NA	No	NA	NA	No	0		1	0.5	No	No	No	No	0.0110445
SFTPD	SFTPD_10_77699184_80610390	cis	1	1	0.999869	chr10:79946568:A:G	rs721917	10	79946568	A	G	0.969477	0.0231036	8.33E-385	0.3902	0.998	Non-synonymous: cis target gene	SFTPD	missense	chr10:79946568:A:G	1	rs721917	1	Yes	rs721917	1	Yes	0.999869	chr10:79946568:A:G	1	1	Yes	Yes	Yes	No	0.42563
SFTPD	SFTPD_16_84310867_84421388	trans	1	23	0.29337	chr16:84375135:G:C	rs4782938	16	84375135	G	C	0.146301	0.0230759	2.3e-10	0.4821	0.9682	Non-coding: trans	ATP2C2	intron	chr16:84370147:G:C	0.935258	rs58462329	0.249751	Yes	rs58462329	0.923132	Yes	0.0232228	chr16:84369955:C:A,chr16:84370147:G:C	NA	NA	No	No	No	No	0.362334
SGSH	SGSH_12_101618247_101955075	trans	1	9	0.141174	chr12:101822895:C:T	rs4764822	12	101822895	C	T	0.15643	0.023336	5.2e-15	0.4161	0.9764	Non-coding: trans	GNPTAB	intron	chr12:101831973:A:G	0.999348	rs10778152	0.991203	Yes	rs563172089	1	Yes	0.741744	chr12:101825121:T:C,chr12:101825988:G:A,chr12:101826225:C:G,chr12:101827005:C:G,chr12:101827259:A:G,chr12:101827588:A:G,chr12:101831973:A:G	NA	NA	No	No	No	No	0.292741
SGSH	SGSH_12_101618247_101955075	trans	2	57	0.0946217	chr12:101846805:T:C	rs7294962	12	101846805	C	T	0.041776	0.025533	0.13	0.2982	0.9443	Intergenic: trans	.	intergenic	chr12:101831973:A:G	0.250017	rs10778152	0.318277	No	rs765496457	1	No	0		1	0.751307	No	No	No	No	0.126288
SGSH	SGSH_17_79975525_80477268	cis	1	2	0.754867	chr17:80211728:T:G	rs2269376	17	80211728	G	T	-0.92951	0.023057	2.46E-355	0.414	0.9491	Non-coding: cis target gene	SGSH	3_prime_utr	chr17:80207573:C:A	0.991142	rs55737741	0.898084	Yes	rs142557761	1	No	0		NA	NA	No	No	Yes	No	0.400544
SGSH	SGSH_17_79975525_80477268	cis	2	1	1	chr17:80214724:G:T	rs199643693	17	80214724	T	G	-1.1469	0.21688	1.7e-07	0.0026	0.9916	Non-synonymous: cis target gene	SGSH	missense	chr17:80204006:C:G	0.00732201	NA	NA	No	NA	NA	No	0		NA	NA	No	Yes	Yes	No	0
SH3GLB2	SH3GLB2_9_128683517_129114622	cis	1	24	0.181305	chr9:129023090:G:T	rs17455517	9	129023090	T	G	-0.25007	0.031702	3.1e-15	0.1493	0.9878	Non-coding: cis target gene	SH3GLB2	intron	chr9:129020685:G:A	0.999554	rs62585602	0.999954	Yes	rs62585602	1	Yes	0.345888	chr9:129020685:G:A,chr9:129023090:G:T	1	1	Yes	No	No	No	0.461742
SHBG	SHBG_17_7438844_7713404	cis	1	4	0.354593	chr17:7634474:T:C	rs727428	17	7634474	C	T	0.22342	0.02287	1.5e-22	0.4529	0.9989	Intergenic: cis	SHBG	downstream_gene	chr17:7628647:T:C	0.97679	rs858519	0.987088	Yes	rs184782320	1	Yes	0.829932	chr17:7628647:T:C,chr17:7633780:C:T,chr17:7634474:T:C	1	1	Yes	No	No	No	0.427651
SHISA5	SHISA5_2_181490200_182359616	trans	1	1	0.965703	chr2:181500200:A:C	rs182671587	2	181500200	C	A	-1.1211	0.17612	1.8e-10	0.0053	0.7493	Non-coding: trans	ITGA4	intron	NA	NA	NA	NA	No	NA	NA	No	0		0.999922	0.499988	No	No	No	No	0
SHMT1	SHMT1_12_7356537_7488594	trans	1	32	0.806933	chr12:7381962:AT:A	rs60005928	12	7381962	A	AT	-0.22029	0.034143	8.2e-11	0.1354	0.942	Non-coding: trans	CD163L1	intron	NA	NA	NA	NA	No	NA	NA	No	0		0.99986	0.698323	No	No	Yes	No	0.0105534
SHMT1	SHMT1_17_15727333_18902688	cis	1	10	0.408581	chr17:18360643:G:C	rs669340	17	18360643	C	G	0.46209	0.022638	1.5e-92	0.5243	0.9991	Non-coding: cis target gene	SHMT1	intron	chr17:18360643:G:C	1	rs669340	1	Yes	rs669340	1	Yes	0.408581	chr17:18360643:G:C	1	1	Yes	No	Yes	No	0.365111
SHMT1	SHMT1_17_15727333_18902688	cis	2	48	0.066092	chr17:18384524:G:T	rs664958	17	18384524	T	G	0.45598	0.027472	7.1e-62	0.2116	0.9619	Non-coding: cis non-target gene	EVPLL	intron	chr17:18360643:G:C	0.229799	rs669340	0.621623	No	rs188293286	0.994535	No	0		NA	NA	No	No	Yes	No	0.495696
SIAE	SIAE_11_124378191_125066092	cis	1	9	0.228501	chr11:124666898:C:T	rs7119225	11	124666898	T	C	-0.96462	0.034569	1.8e-171	0.1232	0.977	Non-coding: cis target gene	SIAE	intron	chr11:124652824:T:C	0.956242	rs11219743	0.998181	Yes	rs144510878	1	Yes	0.748081	chr11:124662544:G:A,chr11:124663271:A:G,chr11:124663359:A:G,chr11:124663902:A:C,chr11:124664916:G:A,chr11:124666898:C:T	1	1	Yes	No	Yes	No	0.0227908
SIGLEC1	SIGLEC1_17_7128503_7198331	trans	1	7	0.751739	chr17:7176997:C:T	rs55714927	17	7176997	T	C	0.17546	0.024105	3.5e-13	0.3392	0.9918	Synonymous: trans	ASGR1	synonymous	chr17:7170428:G:A	0.973878	rs72837687	0.932341	Yes	rs72837687	0.992484	Yes	0.89663	chr17:7170428:G:A,chr17:7176274:C:A,chr17:7176750:A:G,chr17:7176997:C:T	1	1	Yes	No	No	No	0.181979
SIGLEC1	SIGLEC1_20_3225025_3810220	cis	3	2	0.56857	chr20:3496387:T:C	rs564265977	20	3496387	C	T	-1.1704	0.15604	6.6e-14	0.0055	0.8456	Non-coding: cis non-target gene	ATRN	intron	chr20:3709685:A:C	0.0066366	NA	NA	No	NA	NA	No	0		NA	NA	No	No	Yes	No	0
SIGLEC1	SIGLEC1_20_3225025_3810220	cis	1	1	1	chr20:3692649:A:G	rs200137244	20	3692649	G	A	-1.2543	0.099055	1e-36	0.0125	0.9977	Non-synonymous: cis target gene	SIGLEC1	missense	chr20:3702010:G:A	0.44416	rs4349409	4.7293e-05	No	rs143489222	1	No	0		NA	NA	No	Yes	Yes	No	0.000220472
SIGLEC1	SIGLEC1_20_3225025_3810220	cis	4	5	0.626572	chr20:3704313:T:C	rs735294	20	3704313	C	T	0.16619	0.024615	1.4e-11	0.3234	0.9733	Non-coding: cis target gene	SIGLEC1	intron	chr20:3709685:A:C	0.0975377	rs4349409	0.0836089	No	rs143489222	1	No	0		NA	NA	No	No	Yes	No	0.106645
SIGLEC1	SIGLEC1_20_3225025_3810220	cis	2	1	0.97401	chr20:3706494:C:A	rs150358287	20	3706494	A	C	-1.9391	0.18322	3.5e-26	0.0042	0.9209	Non-synonymous: cis target gene	SIGLEC1	stop_gained	chr20:3724468:G:C	0.298433	rs189448562	0.900534	Yes	rs146007898	1	No	0		1	1	Yes	Yes	Yes	No	0.0122001
SIGLEC10	SIGLEC10_19_51389073_51488692	cis	1	2	0.941195	chr19:51410090:G:T	rs73562146	19	51410090	T	G	-0.65887	0.035257	5.1e-78	0.127	0.9316	Non-coding: cis target gene	SIGLEC10	3_prime_utr	chr19:51407453:G:A	0.697087	rs7258755	0.959136	Yes	rs113080389	1	No	0		1	1	Yes	No	Yes	No	0.0563919
SIGLEC10	SIGLEC10_19_51389073_51488692	cis	2	1	1	chr19:51417359:C:T	rs1010425	19	51417359	T	C	0.40652	0.039047	2.3e-25	0.9067	0.9955	Non-synonymous: cis target gene	SIGLEC10	splice_acceptor	chr19:51417359:C:T	1	rs1010425	1	Yes	rs1010425	1	Yes	1	chr19:51417359:C:T	1	1	Yes	Yes	Yes	No	0.129776
SIGLEC10	SIGLEC10_19_51389073_51488692	cis	3	13	0.164534	chr19:51437595:C:G	rs36515	19	51437595	G	C	-0.10743	0.035156	0.0022	0.1198	0.9887	Intergenic: cis	.	upstream_gene	chr19:51417359:C:T	0.524124	rs12984091	0.999091	Yes	rs12984091	0.999988	Yes	0.595052	chr19:51434985:G:A,chr19:51436769:G:T,chr19:51436950:C:T,chr19:51437595:C:G,chr19:51438104:T:G	NA	NA	No	No	Yes	No	0.135905
SIGLEC5	SIGLEC5_19_51426445_52135712	cis	1	1	0.989499	chr19:51617157:A:T	rs34984145	19	51617157	A	T	0.914898	0.0226561	1.55E-356	0.4312	0.9929	Non-coding: cis target gene	SIGLEC5	intron	chr19:51629072:A:T	0.665869	rs35970457	0.116271	No	rs556152783	1	No	0		NA	NA	No	No	No	Yes	0.436391
SIGLEC6	SIGLEC6_19_51406956_51702076	cis	1	3	0.441217	chr19:51531252:C:T	rs60467951	19	51531252	T	C	-1.3767	0.054981	1e-138	0.0434	0.9997	Non-synonymous: cis target gene	SIGLEC6	missense	chr19:51532775:T:C	0.00921989	rs75666287	0.987108	Yes	rs780799561	1	Yes	0.441217	chr19:51531252:C:T	1	1	Yes	Yes	Yes	No	0.031602
SIGLEC6	SIGLEC6_19_51406956_51702076	cis	2	39	0.199	chr19:51531805:A:C	rs12609761	19	51531805	C	A	0.5115	0.034683	2.1e-49	0.12	0.9938	Non-coding: cis target gene	SIGLEC6	5_prime_utr	chr19:51531215:C:T	0.975582	rs1993462	0.998044	Yes	rs780799561	1	Yes	0.0504119	chr19:51531215:C:T	NA	NA	No	No	Yes	No	0.154341
SIGLEC6	SIGLEC6_19_51406956_51702076	cis	3	7	0.412545	chr19:51651888:A:G	rs10413597	19	51651888	G	A	0.20555	0.025274	3.4e-16	0.7237	0.9739	Intergenic: cis	SIGLEC5	upstream_gene	chr19:51624491:A:G	0.0861896	rs11084105	0.318414	No	rs11084105	0.977283	No	0		NA	NA	No	No	Yes	No	0.307765
SIGLEC7	SIGLEC7_19_51097599_51216699	cis	5	8	0.741265	chr19:51129325:A:AT	rs34972500	19	51129325	AT	A	-0.15703	0.023452	1.8e-11	0.4376	0.9349	Non-coding: cis non-target gene	SIGLEC9	intron	chr19:51129159:T:G	0.74189	rs2569444	0.0658736	No	rs67621164	0.97085	Yes	0.0853828	chr19:51129159:T:G	NA	NA	No	No	Yes	No	0.157692
SIGLEC7	SIGLEC7_19_51097599_51216699	cis	3	1	1	chr19:51139527:G:T	rs12983058	19	51139527	T	G	0.20621	0.022685	9.5e-20	0.4955	0.9865	Intergenic: cis	SIGLEC7	upstream_gene	chr19:51139527:G:T	1	rs12983058	1	Yes	rs12983058	1	Yes	1	chr19:51139527:G:T	1	1	Yes	No	Yes	No	0.309366
SIGLEC7	SIGLEC7_19_51097599_51216699	cis	2	1	1	chr19:51142649:C:G	rs144840542	19	51142649	G	C	-1.2259	0.12144	6.6e-24	0.0101	0.8153	Non-synonymous: cis target gene	SIGLEC7	missense	chr19:51132484:G:A	0.0113458	rs67621164	5.35594e-06	No	rs2569444	1	No	0		1	0.5	No	Yes	Yes	No	8.82042e-05
SIGLEC7	SIGLEC7_19_51097599_51216699	cis	1	1	1	chr19:51146055:C:T	rs189664399	19	51146055	T	C	-2.132	0.1372	1.6e-54	0.0068	0.9951	Non-synonymous: cis target gene	SIGLEC7	stop_gained	chr19:51132484:G:A	0.00362719	NA	NA	No	NA	NA	No	0		1	0.5	No	Yes	Yes	No	2.94031e-05
SIGLEC7	SIGLEC7_19_51097599_51216699	cis	4	1	0.997679	chr19:51191578:G:A	rs527812567	19	51191578	A	G	0.15084	0.20905	0.47	0.0044	0.6763	Intergenic: cis	SIGLEC20P	downstream_gene	chr19:51132484:G:A	0.00394359	NA	NA	No	NA	NA	No	0		NA	NA	No	No	Yes	No	0
SIGLEC8	SIGLEC8_8_115451334_115839884	trans	1	30	0.11568	chr8:115659621:A:G	rs4876611	8	115659621	A	G	-0.15258	0.024706	1.1e-10	0.3067	0.9488	Non-coding: trans	TRPS1	intron	chr8:115659621:A:G	1	rs4876611	1	Yes	rs4876611	1	Yes	0.36255	chr8:115651671:G:A,chr8:115655312:G:T,chr8:115655407:A:G,chr8:115658120:C:T,chr8:115659621:A:G	1	1	Yes	No	No	No	0.269031
SIGLEC8	SIGLEC8_19_51390077_51610530	cis	2	12	0.18424	chr19:51430567:C:A	rs4801867	19	51430567	C	A	0.56755	0.035456	3.7e-58	0.1354	0.8665	Intergenic: cis	.	upstream_gene	chr19:51437011:C:A	0.468184	rs12984091	0.99912	Yes	rs12984091	1	Yes	0.401452	chr19:51436769:G:T,chr19:51436950:C:T,chr19:51437595:C:G,chr19:51438104:T:G	NA	NA	No	No	Yes	No	0.136086
SIGLEC8	SIGLEC8_19_51390077_51610530	cis	4	5	0.905898	chr19:51437564:T:C	rs1337271992	19	51437564	C	T	0.083035	0.031151	0.011	0.2273	0.7435	Intergenic: cis	.	upstream_gene	chr19:51422097:C:A	0.233503	NA	NA	No	NA	NA	No	0		NA	NA	No	No	Yes	No	1.47158e-05
SIGLEC8	SIGLEC8_19_51390077_51610530	cis	1	1	0.999997	chr19:51457686:A:G	rs10409962	19	51457686	G	A	-0.67784	0.034919	2.6e-83	0.1169	0.9923	Non-synonymous: cis target gene	SIGLEC8	missense	chr19:51457686:A:G	1	rs10409962	1	Yes	rs10409962	1	Yes	0.999997	chr19:51457686:A:G	1	1	Yes	Yes	Yes	No	0.0723134
SIGLEC8	SIGLEC8_19_51390077_51610530	cis	3	1	1	chr19:51463384:C:A	rs118013241	19	51463384	A	C	0.41488	0.04382	9.2e-22	0.0889	0.8089	Intergenic: cis	SIGLEC8	upstream_gene	chr19:51422097:C:A	0.0627034	NA	NA	No	NA	NA	No	0		1	0.5	No	No	Yes	No	0.000117761
SIGLEC9	SIGLEC9_3_98087057_99530946	trans	1	3	0.453283	chr3:98684125:C:T	rs11927405	3	98684125	T	C	-0.58488	0.022488	1.4e-173	0.4548	0.9643	Intergenic: trans	.	intergenic	chr3:98698056:G:T	0.993242	rs10935473	0.998075	Yes	rs10935473	0.999247	No	0		NA	NA	No	No	No	No	0.44963
SIGLEC9	SIGLEC9_3_98087057_99530946	trans	2	129	0.0446204	chr3:98786955:AGTGT:A	rs60592978	3	98786955	A	AGTGT	0.12787	0.024385	2.5e-09	0.6736	0.9259	Non-coding: trans	ST3GAL6	intron	chr3:98771910:GA:G	0.778947	3:98490754_GA_G	0.0400938	No	3:98490754_GA_G	0.831133	Yes	0.123098	chr3:98771910:GA:G,chr3:98774287:C:T,chr3:98776984:C:T,chr3:98780584:TA:T,chr3:98781037:A:G	NA	NA	No	No	No	No	0.342334
SIGLEC9	SIGLEC9_6_31112510_32942487	trans	1	553	0.239432	chr6:32609608:T:C	rs9271147	6	32609608	C	T	-0.17117	0.030397	1.6e-11	0.8384	0.9941	Intergenic: trans	.	intergenic	chr6:32642684:A:G	0.775609	rs9260	0.748364	No	rs9260	0.997601	Yes	0.00796954	chr6:32592964:T:C,chr6:32642684:A:G,chr6:32644436:C:A,chr6:32646541:G:A,chr6:32646584:C:T	NA	NA	No	No	Yes	No	0.153435
SIGLEC9	SIGLEC9_9_133153627_133482618	trans	1	11	0.251254	chr9:133264504:G:GAAACTGCC	rs60937319	9	133264504	GAAACTGCC	G	0.20912	0.02743	7.3e-17	0.7755	0.9805	Non-coding: trans	ABO	intron	chr9:133263362:GCGCCCACCACTA:G	0.0650255	NA	NA	No	NA	NA	Yes	0.239851	chr9:133266456:T:C,chr9:133273983:A:G,chr9:133274414:A:G	NA	NA	No	No	No	No	0.263877
SIGLEC9	SIGLEC9_11_126179527_126429782	trans	1	21	0.141052	chr11:126363774:G:C	rs7952602	11	126363774	C	G	-0.16396	0.025726	5.8e-11	0.2803	0.9383	Non-coding: trans	ST3GAL4	intron	chr11:126362490:C:T	0.997503	rs3967200	0.996784	Yes	rs181897168	1	Yes	0.405087	chr11:126362442:C:T,chr11:126362490:C:T,chr11:126363774:G:C,chr11:126364925:G:C	0.999517	1	Yes	No	No	No	0.139303
SIGLEC9	SIGLEC9_17_7128503_7237691	trans	1	16	0.248541	chr17:7176997:C:T	rs55714927	17	7176997	T	C	0.11559	0.023922	1.2e-10	0.3392	0.9918	Synonymous: trans	ASGR1	synonymous	chr17:7176997:C:T	1	rs55714927	1	Yes	rs55714927	1	Yes	0.248541	chr17:7176997:C:T	0.99992	1	Yes	No	No	No	0.181979
SIGLEC9	SIGLEC9_19_51059628_51239837	cis	1	3	0.398827	chr19:51125272:A:G	rs2075803	19	51125272	G	A	-0.53835	0.022207	3.9e-160	0.5026	0.9993	Non-synonymous: cis target gene	SIGLEC9	missense	chr19:51125272:A:G	1	rs2075803	1	Yes	rs2075803	1	Yes	0.398827	chr19:51125272:A:G	1	1	Yes	Yes	Yes	No	0.425498
SIGLEC9	SIGLEC9_19_51059628_51239837	cis	2	1	1	chr19:51125313:TG:T	rs768706253	19	51125313	T	TG	-1.168	0.21228	2.7e-09	0.0039	0.6575	Non-synonymous: cis target gene	SIGLEC9	frameshift	chr19:51131617:G:A	0.00405296	NA	NA	No	NA	NA	No	0		NA	NA	No	Yes	Yes	No	1.47111e-05
SIRPA	SIRPA_1_18442784_18538973	trans	1	1	0.999954	chr1:18507031:A:G	rs190258405	1	18507031	G	A	0.81152	0.12814	7.6e-10	0.0091	0.8231	Intergenic: trans	.	intergenic	NA	NA	NA	NA	No	NA	NA	No	0		0.999985	0.499997	No	No	No	Yes	0
SIRPA	SIRPA_20_1397043_1786945	cis	1	15	0.234693	chr20:1579343:G:T	rs2243423	20	1579343	T	G	-0.40098	0.028724	4.3e-44	0.7786	0.873	Non-coding: cis non-target gene	SIRPB1	intron	chr20:1570451:C:G	0.932054	rs2254448	0.762765	Yes	rs2254448	0.999253	Yes	0.0222632	chr20:1568756:A:T,chr20:1571784:T:C	NA	NA	No	No	Yes	Yes	0.283808
SIRPA	SIRPA_20_1788014_1949162	cis	1	2	0.875044	chr20:1914627:C:T	COSV61540012	20	1914627	T	C	1.2328	0.023303	2.76E-610	0.3499	1	Non-coding: cis target gene	SIRPA	intron	chr20:1915642:A:G	0.993183	rs6136377	0.996397	Yes	rs6136377	0.99958	No	0		NA	NA	No	No	No	Yes	0.37246
SIRPB1	SIRPB1_20_1349365_1786945	cis	1	3	0.542298	chr20:1522790:G:A	rs6135163	20	1522790	A	G	0.39602	0.029311	1.4e-41	0.1892	0.9694	Non-coding: cis non-target gene	.	intron	chr20:1557733:C:T	0.930342	rs73604175	0.678615	Yes	rs55723936	0.990712	No	0		NA	NA	No	No	No	No	0.134129
SIRPB1	SIRPB1_20_1349365_1786945	cis	2	4	0.324261	chr20:1562420:G:A	rs3848788	20	1562420	A	G	0.35147	0.028056	5.1e-36	0.7701	0.8983	Non-coding: cis target gene	SIRPB1	3_prime_utr	chr20:1529786:T:C	0.893958	rs6042800	0.503576	Yes	rs76482364	1	No	0		NA	NA	No	No	No	No	0.298331
SIRPB1	SIRPB1_20_1349365_1786945	cis	3	1	0.992893	chr20:1572003:C:T	rs77462482	20	1572003	T	C	-1.2582	0.16562	3e-14	0.0061	0.7812	Synonymous: cis target gene	SIRPB1	synonymous	chr20:1529786:T:C	0.0125807	rs6042800	7.56479e-05	No	rs6042800	1	No	0		NA	NA	No	No	No	No	0.000411632
SLAMF6	SLAMF6_1_160286842_160509175	cis	1	17	0.131818	chr1:160469033:T:G	rs73012459	1	160469033	G	T	-0.24933	0.031802	4.3e-15	0.1679	0.9007	Intergenic: cis	.	intergenic	chr1:160490309:T:A	0.979901	rs11265413	0.994683	Yes	rs11265413	0.999467	Yes	0.456888	chr1:160469033:T:G,chr1:160485153:C:T,chr1:160486922:G:C,chr1:160487337:C:T,chr1:160490119:C:A,chr1:160490309:T:A,chr1:160493616:A:G,chr1:160495025:A:G	1	1	Yes	No	No	No	0.201574
SLAMF7	SLAMF7_1_160702476_160975764	cis	2	4	0.567462	chr1:160740283:TA:T	rs66898718	1	160740283	T	TA	0.3659	0.032729	4.5e-29	0.8258	0.8309	Non-coding: cis target gene	SLAMF7	intron	chr1:160741687:C:T	0.999532	rs3766370	0.976428	Yes	rs549295	0.998922	Yes	0.291329	chr1:160740367:G:A,chr1:160741687:C:T	NA	NA	No	No	No	No	0.318373
SLAMF7	SLAMF7_1_160702476_160975764	cis	1	1	1	chr1:160748279:A:G	rs79939279	1	160748279	G	A	-0.96947	0.086145	1.9e-29	0.0178	0.9919	Synonymous: cis target gene	SLAMF7	synonymous	chr1:160796389:C:CT	0.0293351	rs3831924	3.40998e-06	No	rs549295	1	No	0		1	0.5	No	No	No	No	7.35143e-05
SLAMF7	SLAMF7_3_186968925_187075211	trans	1	2	0.871113	chr3:186989091:C:T	rs75502178	3	186989091	T	C	-0.18832	0.027829	9.1e-12	0.2201	0.9932	Non-coding: trans	ST6GAL1	intron	chr3:186989091:C:T	1	rs75502178	1	Yes	rs75502178	1	Yes	0.871113	chr3:186989091:C:T	1	1	Yes	No	No	No	0.0361458
SLAMF7	SLAMF7_3_186968925_187075211	trans	2	7	0.223907	chr3:187008099:G:A	rs11710456	3	187008099	A	G	-0.15415	0.025771	1.6e-09	0.2747	0.9773	Non-coding: trans	ST6GAL1	intron	chr3:187009382:C:A	0.999142	rs7621161	0.987458	Yes	rs7621161	0.998782	Yes	0.541219	chr3:187006187:C:A,chr3:187008099:G:A,chr3:187009382:C:A	1	1	Yes	No	No	No	0.283029
SLAMF7	SLAMF7_17_16847831_16983629	trans	1	16	0.11711	chr17:16951166:G:A	rs74892229	17	16951166	A	G	0.14443	0.023541	7e-10	0.3618	0.9857	Non-coding: trans	TNFRSF13B	intron	chr17:16939677:G:A	0.903384	rs34562254	0.910538	Yes	rs34562254	0.968814	Yes	0.660327	chr17:16939677:G:A,chr17:16941853:A:G,chr17:16945251:C:G,chr17:16945436:C:T,chr17:16948136:G:A,chr17:16951166:G:A,chr17:16953548:A:T,chr17:16953863:G:A,chr17:16960324:C:G	1	1	Yes	No	Yes	No	0.106565
SLAMF8	SLAMF8_1_159774260_159935471	cis	3	1	1	chr1:159830018:C:T	rs10430458	1	159830018	T	C	-1.3889	0.09294	1.7e-50	0.021	0.6812	Non-synonymous: cis target gene	SLAMF8	stop_gained	chr1:159814749:G:A	0.00121872	rs12088352	0.000109403	No	rs75087057	1	No	0		1	0.5	No	Yes	Yes	No	0.000147007
SLAMF8	SLAMF8_1_159774260_159935471	cis	2	1	1	chr1:159830180:C:A	rs114438355	1	159830180	A	C	-1.4676	0.15597	5e-21	0.0054	0.9755	Non-synonymous: cis target gene	SLAMF8	missense	chr1:159827874:A:G	0.000518966	NA	NA	No	NA	NA	No	0		1	0.5	No	Yes	Yes	No	0
SLAMF8	SLAMF8_1_159774260_159935471	cis	1	1	1	chr1:159832893:G:A	rs3795331	1	159832893	A	G	-0.77716	0.044619	6.2e-68	0.1081	0.6571	Non-synonymous: cis target gene	SLAMF8	missense	chr1:159827874:A:G	0.00225257	rs61050034	0.000177413	No	rs75087057	1	No	0		1	0.5	No	Yes	Yes	No	0.00461643
SLC16A1	SLC16A1_1_112397136_113485215	cis	1	49	0.181539	chr1:113027016:C:T	rs17030871	1	113027016	T	C	-0.45485	0.074259	9.2e-10	0.0254	0.9287	Non-coding: cis target gene	SLC16A1-AS1	intron	chr1:112886205:A:G	0.00908537	rs6670866	0.00260028	No	rs6657154	1	No	0		0.999845	0.355733	No	No	Yes	No	2.94066e-05
SLC9A3R1	SLC9A3R1_17_74736981_74804424	cis	1	3	0.561744	chr17:74748659:G:C	rs745666	17	74748659	C	G	0.16259	0.022948	1.4e-12	0.476	0.9404	Non-coding: cis target gene	SLC9A3R1	5_prime_utr	chr17:74748659:G:C	1	rs745666	1	Yes	rs745666	1	Yes	0.561744	chr17:74748659:G:C	1	1	Yes	No	No	No	0.432909
SLITRK1	SLITRK1_13_82814998_84173978	cis	1	14	0.253261	chr13:83828311:G:GA	rs34279873	13	83828311	GA	G	0.23203	0.02348	8.3e-23	0.474	0.9253	Intergenic: cis	.	intergenic	chr13:83794650:T:A	0.968653	rs2876803	0.774355	Yes	rs2876803	0.881873	No	0		NA	NA	No	No	Yes	No	0.178054
SLITRK1	SLITRK1_13_82814998_84173978	cis	2	201	0.0297813	chr13:83842482:C:A	rs150138881	13	83842482	A	C	-1.0079	0.12216	2.3e-16	0.0087	0.9861	Intergenic: cis	.	intergenic	chr13:83794650:T:A	0.00922527	rs2876803	1.76909e-06	No	rs2876803	1	No	0		1	0.49765	No	No	Yes	No	0.000102938
SLITRK2	SLITRK2_X_145806755_145885600	cis	1	2	0.944141	chrX:145824226:T:C	rs2295336	X	145824226	C	T	-0.26691	0.02043	5.2e-39	0.2948	0.9973	Non-synonymous: cis target gene	SLITRK2	missense	chrX:145839502:C:T	0.712222	rs2057209	0.00220915	No	rs2057209	0.961928	No	0		NA	NA	No	Yes	Yes	No	0.00286673
SLITRK6	SLITRK6_10_7688285_7969163	trans	1	6	0.297778	chr10:7743422:T:C	rs56900601	10	7743422	C	T	-0.15991	0.026277	9.1e-10	0.2518	0.9693	Non-coding: trans	ITIH2	intron	chr10:7735836:C:A	0.948942	rs36115375	0.841829	Yes	rs36115375	0.923862	Yes	0.283376	chr10:7735836:C:A,chr10:7738683:C:G,chr10:7740498:C:G	NA	NA	No	No	Yes	No	0.0673478
SLMAP	SLMAP_3_57045265_57981500	cis	1	59	0.0751689	chr3:57925337:T:TC	rs1553659330	3	57925337	TC	T	-0.22084	0.024177	6.5e-20	0.4555	0.8676	Non-coding: cis target gene	SLMAP	intron	NA	NA	NA	NA	No	NA	NA	No	0		NA	NA	No	No	No	No	NA
SLURP1	SLURP1_8_142443596_143003796	cis	2	5	0.225942	chr8:142736048:TC:T	rs3832574	8	142736048	T	TC	0.38591	0.043403	6e-19	0.0761	0.9816	Non-coding: cis non-target gene	THEM6	3_prime_utr	chr8:142747081:G:A	0.986589	rs77968635	0.984903	Yes	rs79646367	1	Yes	0.536393	chr8:142739282:A:T,chr8:142743190:C:T,chr8:142747081:G:A	0.999996	1	Yes	No	No	No	0.0496073
SLURP1	SLURP1_8_142443596_143003796	cis	1	11	0.190963	chr8:142761483:T:C	rs1036385	8	142761483	C	T	-0.35296	0.023673	3e-50	0.3412	0.9743	Intergenic: cis	SLURP2	downstream_gene	chr8:142734279:C:CTG	0.977858	rs10624245	0.71758	Yes	rs72690960	0.995928	No	0		NA	NA	No	No	No	No	0.384069
SMAD5	SMAD5_9_133155599_133494915	trans	1	23	0.312315	chr9:133250607:G:A	rs61527302	9	133250607	A	G	-0.23378	0.030296	1e-14	0.1804	0.9411	Non-coding: trans	ABO	intron	chr9:133266092:G:A	0.0541166	9:136138765_GCGCCCACCACTA_G	3.19563e-05	No	9:136138765_GCGCCCACCACTA_G	1	No	0		NA	NA	No	No	Yes	No	0.000499868
SMOC1	SMOC1_14_69906300_70196600	cis	1	28	0.405077	chr14:69988771:A:G	rs67294558	14	69988771	G	A	-0.24322	0.024171	5.1e-24	0.389	0.9312	Non-coding: cis target gene	SMOC1	intron	chr14:69992653:T:C	0.794651	rs1276121	0.19088	No	rs227419	0.999911	Yes	0.0311972	chr14:69992653:T:C,chr14:69993837:T:C	NA	NA	No	No	No	No	0.182076
SMOC2	SMOC2_6_168297636_168818501	cis	1	17	0.0988228	chr6:168430396:C:T	rs9456100	6	168430396	T	C	0.39706	0.022729	1.5e-68	0.4765	0.9702	Intergenic: cis	.	intergenic	chr6:168417713:G:A	0.924671	rs7752692	0.738182	Yes	rs62424583	1	No	0		NA	NA	No	No	No	No	0.161798
SMOC2	SMOC2_6_168297636_168818501	cis	2	11	0.227367	chr6:168446089:G:A	rs4708741	6	168446089	A	G	-0.44338	0.027215	1.1e-59	0.2294	0.9618	Non-coding: cis target gene	SMOC2	intron	chr6:168428696:G:A	0.999873	rs62424583	0.999957	Yes	rs62424583	0.999986	Yes	0.577144	chr6:168424579:C:T,chr6:168427857:C:G,chr6:168428696:G:A,chr6:168446089:G:A,chr6:168456161:G:A,chr6:168463127:T:C	1	1	Yes	No	No	No	0.267173
SMOC2	SMOC2_19_51764867_52108687	trans	1	69	0.0199498	chr19:51821490:A:G	rs7252487	19	51821490	G	A	-0.15907	0.022761	1.2e-12	0.4577	0.9878	Non-coding: trans	FPR3	intron	chr19:51810615:T:C	0.27769	rs7247412	0.530499	No	rs7247412	0.994963	No	0		NA	NA	No	No	Yes	No	0.407334
SMPD1	SMPD1_11_6308704_7034169	cis	1	1	0.98291	chr11:6394233:G:A	rs1050239	11	6394233	A	G	-0.5322	0.031055	7.3e-67	0.1548	0.9888	Non-synonymous: cis target gene	SMPD1	missense	chr11:6394233:G:A	1	rs1050239	1	Yes	rs1050239	1	Yes	0.98291	chr11:6394233:G:A	1	1	Yes	Yes	Yes	No	0.233499
SMPD1	SMPD1_11_6308704_7034169	cis	2	2	0.621376	chr11:6405078:C:T	rs139881647	11	6405078	T	C	-0.91083	0.12626	2.6e-13	0.0093	0.8427	Non-coding: cis non-target gene	APBB1	intron	chr11:6394233:G:A	0.0011614	rs67992843	1.65678e-06	No	rs2723633	1	No	0		0.999997	0.499999	No	No	Yes	No	0
SMPD1	SMPD1_12_101590162_101956230	trans	2	30	0.0432174	chr12:101694334:T:C	rs2695288	12	101694334	C	T	0.17437	0.023265	1.5e-14	0.4112	0.9711	Intergenic: trans	CHPT1	upstream_gene	chr12:101699211:C:A	0.950674	rs2559851	0.980139	Yes	rs2559851	0.990386	Yes	0.569093	chr12:101693858:C:T,chr12:101694334:T:C,chr12:101694583:T:C,chr12:101694729:T:C,chr12:101695265:G:A,chr12:101695522:A:G,chr12:101695540:G:A,chr12:101695613:G:C,chr12:101695621:A:C,chr12:101695724:G:A,chr12:101695783:A:G,chr12:101696221:G:A,chr12:101696302:C:T,chr12:101696468:C:T,chr12:101697239:G:T	1	1	Yes	No	No	No	0.409718
SMPD1	SMPD1_12_101590162_101956230	trans	3	39	0.175422	chr12:101702924:C:A	rs11110969	12	101702924	A	C	-0.2548	0.034763	1.4e-13	0.121	0.9786	Non-coding: trans	CHPT1	intron	chr12:101730141:G:T	0.147763	rs2288379	0.819022	Yes	rs765496457	1	No	0		NA	NA	No	No	No	No	0.126265
SMPD1	SMPD1_12_101590162_101956230	trans	1	21	0.0950975	chr12:101808915:T:G	rs11111038	12	101808915	G	T	-0.28682	0.036933	2.6e-15	0.1081	0.9644	Non-coding: trans	GNPTAB	intron	chr12:101730141:G:T	0.108033	rs10778152	0.243101	No	rs765496457	1	No	0		NA	NA	No	No	No	No	0.0877657
SMPDL3A	SMPDL3A_6_121738605_123567318	cis	4	32	0.118145	chr6:122752813:C:T	rs12197907	6	122752813	T	C	-0.27306	0.035885	3.5e-14	0.1067	0.9865	Intergenic: cis	.	intergenic	chr6:122752813:C:T	1	rs12197907	1	Yes	rs12197907	1	Yes	0.867912	chr6:122743912:C:T,chr6:122744043:T:C,chr6:122744159:G:C,chr6:122744185:C:T,chr6:122744435:T:C,chr6:122744436:A:G,chr6:122744804:G:A,chr6:122744817:G:A,chr6:122745131:T:C,chr6:122745308:A:G,chr6:122745321:T:G,chr6:122745369:T:C,chr6:122745440:G:A,chr6:122745513:C:T,chr6:122745514:A:T,chr6:122745581:C:T,chr6:122745627:T:C,chr6:122745658:A:G,chr6:122745687:C:T,chr6:122746487:C:T,chr6:122747286:C:T,chr6:122747374:T:C,chr6:122747421:A:G,chr6:122747487:C:T,chr6:122750406:A:T,chr6:122751382:T:A,chr6:122752813:C:T,chr6:122753415:C:A,chr6:122753418:ACACT:A	1	1	Yes	No	Yes	No	0.0536397
SMPDL3A	SMPDL3A_6_121738605_123567318	cis	2	2	0.512222	chr6:122800327:A:G	rs13216278	6	122800327	G	A	-1.1319	0.09196	3.2e-37	0.0154	0.9827	Non-coding: cis target gene	SMPDL3A	intron	chr6:122801319:C:T	0.999565	rs28385609	0.992586	Yes	rs41292582	1	Yes	0.487778	chr6:122801319:C:T	NA	NA	No	No	Yes	No	0.144378
SMPDL3A	SMPDL3A_6_121738605_123567318	cis	3	1	1	chr6:122801407:G:A	rs192842064	6	122801407	A	G	-1.7432	0.16566	9e-27	0.0047	0.9925	Non-synonymous: cis target gene	SMPDL3A	splice_donor	chr6:122800731:CT:C	0.00329894	rs9372718	6.58229e-06	No	rs12197907	1	No	0		1	0.5	No	Yes	Yes	No	0
SMPDL3A	SMPDL3A_6_121738605_123567318	cis	1	7	0.236298	chr6:122803433:T:C	rs7382472	6	122803433	C	T	-0.33691	0.024772	2.3e-44	0.3105	0.9644	Non-coding: cis target gene	SMPDL3A	intron	chr6:122801240:A:C	0.998714	rs9372718	0.956582	Yes	rs41292582	1	Yes	0.34971	chr6:122800731:CT:C,chr6:122800994:G:A,chr6:122801240:A:C	NA	NA	No	No	Yes	No	0.167848
SMPDL3A	SMPDL3A_6_121738605_123567318	cis	5	4	0.398116	chr6:122804570:G:A	rs67108234	6	122804570	A	G	0.040143	0.025342	0.12	0.3057	0.9096	Non-coding: cis target gene	SMPDL3A	intron	chr6:122800731:CT:C	0.223435	rs12213549	0.137487	No	rs41292582	1	No	0		1	1	Yes	No	Yes	No	0.210298
SMPDL3A	SMPDL3A_12_101614087_101956558	trans	2	29	0.0561298	chr12:101695613:G:C	rs2695283	12	101695613	C	G	0.22213	0.023283	1.9e-23	0.4101	0.969	Intergenic: trans	CHPT1	upstream_gene	chr12:101699211:C:A	0.954208	rs2559851	0.987404	Yes	rs2559851	0.997742	Yes	0.352595	chr12:101695522:A:G,chr12:101695540:G:A,chr12:101695613:G:C,chr12:101695621:A:C,chr12:101695724:G:A,chr12:101695783:A:G,chr12:101696302:C:T,chr12:101696468:C:T	1	1	Yes	No	No	No	0.413351
SMPDL3A	SMPDL3A_12_101614087_101956558	trans	3	5	0.294848	chr12:101706653:C:T	rs11110972	12	101706653	T	C	-0.34619	0.034541	3.8e-25	0.1216	0.9832	Non-coding: trans	CHPT1	intron	chr12:101809387:C:A	0.114911	rs55649039	0.918043	Yes	rs765496457	1	No	0		NA	NA	No	No	No	No	0.125842
SMPDL3A	SMPDL3A_12_101614087_101956558	trans	1	6	0.231754	chr12:101803418:C:T	rs10860789	12	101803418	T	C	-0.35596	0.037006	5.8e-25	0.1075	0.9621	Non-coding: trans	GNPTAB	intron	chr12:101809387:C:A	0.105986	rs10128858	0.244455	No	rs765496457	1	No	0		NA	NA	No	No	No	No	0.0875485
SNAP25	SNAP25_16_4343140_4774892	trans	1	67	0.104336	chr16:4543740:C:A	rs3859155	16	4543740	C	A	0.1534	0.024526	4.9e-11	0.3213	0.9412	Intergenic: trans	CDIP1	upstream_gene	chr16:4510626:T:A	0.814603	rs1477123	0.783334	Yes	rs1477123	0.945024	Yes	0.12412	chr16:4489029:T:A,chr16:4491923:T:C,chr16:4494504:C:T,chr16:4510626:T:A,chr16:4510928:G:C,chr16:4512350:T:C,chr16:4518042:G:A,chr16:4521087:GGT:G,chr16:4523039:A:G,chr16:4523331:C:T,chr16:4523937:A:G,chr16:4526422:T:C,chr16:4526797:A:C,chr16:4527089:A:G,chr16:4528731:A:G	NA	NA	No	No	No	No	0.299061
SNAP25	SNAP25_19_44728962_44942990	trans	1	1	1	chr19:44908684:T:C	rs429358	19	44908684	C	T	1.0975	0.038314	1.3e-180	0.093	0.9895	Non-synonymous: trans	APOE	missense	chr19:44908684:T:C	1	rs429358	1	Yes	rs429358	1	Yes	1	chr19:44908684:T:C	1	1	Yes	Yes	Yes	No	0.137935
SNAP29	SNAP29_22_20604723_20977569	cis	1	151	0.0331256	chr22:20724907:C:T	rs117210637	22	20724907	T	C	-0.39171	0.059186	3.8e-11	0.0385	0.9659	Non-coding: cis non-target gene	PI4KA	intron	chr22:20662861:A:G	0.00392751	NA	NA	No	NA	NA	No	0		NA	NA	No	No	Yes	No	1.46994e-05
SNCA	SNCA_4_89515520_90296409	cis	1	59	0.0324915	chr4:89836143:A:C	rs1372518	4	89836143	A	C	0.230276	0.0353675	7.5e-11	0.1151	0.9996	Non-coding: cis target gene	SNCA	5_prime_utr	NA	NA	NA	NA	No	NA	NA	No	0		0.999831	0.620352	No	No	No	No	0.217505
SNCG	SNCG_10_86285981_87541112	cis	2	13	0.240001	chr10:86958679:A:C	rs1800373	10	86958679	C	A	0.16845	0.025091	1.9e-11	0.6686	0.9303	Non-coding: cis target gene	SNCG	5_prime_utr	chr10:86998560:T:C	0.498392	rs873110	0.380995	No	rs873110	0.989817	No	0		NA	NA	No	No	Yes	No	0.459366
SNCG	SNCG_10_86285981_87541112	cis	1	2	0.794601	chr10:86962641:A:T	rs9864	10	86962641	T	A	-1.2456	0.045138	1.3e-167	0.0726	0.9328	Non-synonymous: cis target gene	SNCG	stop_lost	chr10:86964862:C:T	0.990111	rs873110	0.999968	Yes	rs71473292	1	No	0		1	1	Yes	Yes	Yes	No	0.246737
SNX15	SNX15_11_64225023_68066877	cis	1	14	0.465379	chr11:65031156:A:G	rs613352	11	65031156	G	A	-0.84424	0.04188	1.8e-90	0.078	0.9791	Non-coding: cis target gene	ARL2-SNX15	intron	chr11:65039664:G:A	0.934726	rs2670910	0.983603	Yes	rs525433	1	No	0		NA	NA	No	No	No	No	0.0736458
SOD2	SOD2_6_159522644_160119406	cis	2	25	0.0796882	chr6:159650127:G:A	rs2842992	6	159650127	A	G	0.23067	0.022584	1.8e-24	0.5486	0.9998	Non-coding: cis non-target gene	.	intron	chr6:159786538:A:G	0.758581	rs4709369	0.590453	No	rs5746109	1	No	0		NA	NA	No	No	Yes	No	0.212996
SOD2	SOD2_6_159522644_160119406	cis	1	1	1	chr6:159692806:G:T	rs200407278	6	159692806	T	G	-2.2078	0.14418	2.5e-53	0.0062	0.9891	Non-synonymous: cis target gene	SOD2	missense	chr6:159691606:A:G	0.00716835	NA	NA	No	NA	NA	No	0		1	0.5	No	Yes	Yes	No	0.000117606
SOD2	SOD2_12_7510461_7702051	trans	1	199	0.0621426	chr12:7572279:C:T	rs11054516	12	7572279	T	C	0.19057	0.02442	2.6e-15	0.3405	0.9402	Intergenic: trans	GAPDHP31	downstream_gene	chr12:7617180:G:A	0.903263	rs11054859	0.822055	Yes	rs11054859	0.998863	Yes	0.00235	chr12:7617180:G:A	1	1	Yes	No	No	No	0.128383
SOD3	SOD3_4_8306288_8563850	trans	1	44	0.0789023	chr4:8507098:A:G	rs3103070	4	8507098	G	A	-0.16075	0.023129	3.8e-12	0.3931	0.9643	Non-coding: trans	.	intron	chr4:8476694:C:G	0.976708	rs2631736	0.693711	Yes	rs2631736	0.871483	Yes	0.76165	chr4:8419000:GATACTAAA:G,chr4:8428090:A:G,chr4:8428216:T:G,chr4:8434559:T:C,chr4:8438044:A:G,chr4:8440275:T:C,chr4:8442904:T:C,chr4:8447265:G:A,chr4:8447506:A:G,chr4:8448819:T:C,chr4:8452912:A:G,chr4:8453143:C:T,chr4:8453211:G:A,chr4:8453877:G:A,chr4:8476694:C:G,chr4:8479104:C:T,chr4:8482379:C:A,chr4:8482859:A:T,chr4:8484100:A:G,chr4:8488448:A:G,chr4:8488656:C:T,chr4:8488803:T:C,chr4:8489254:G:A,chr4:8490158:T:C,chr4:8491822:A:G,chr4:8493577:G:A,chr4:8494494:A:T,chr4:8498296:G:A,chr4:8499303:G:T,chr4:8500385:A:G,chr4:8500647:A:G,chr4:8501479:T:C,chr4:8501632:A:G,chr4:8507098:A:G,chr4:8507724:T:G,chr4:8507900:ATTTGTTTTGT:A,chr4:8509820:C:G,chr4:8509840:G:A	1	1	Yes	No	Yes	No	0.323702
SOD3	SOD3_4_24749569_24965795	cis	2	4	0.464665	chr4:24790275:GC:G	rs5856859	4	24790275	G	GC	-0.2845	0.024133	4.5e-32	0.3382	0.9563	Non-coding: cis target gene	SOD3	intron	chr4:24800327:C:T	0.834156	rs12649653	0.843515	Yes	rs12649653	0.999977	No	0		NA	NA	No	No	Yes	No	0.342345
SOD3	SOD3_4_24749569_24965795	cis	1	1	1	chr4:24800212:C:G	rs1799895	4	24800212	G	C	2.0044	0.084258	3.6e-125	0.0182	0.9895	Non-synonymous: cis target gene	SOD3	missense	chr4:24800212:C:G	1	rs1799895	1	Yes	rs1799895	1	Yes	1	chr4:24800212:C:G	1	1	Yes	Yes	Yes	No	0.0124007
SORCS2	SORCS2_4_7146349_7270381	cis	2	9	0.217293	chr4:7211407:C:T	rs60511335	4	7211407	T	C	-0.29891	0.027982	1.2e-26	0.2251	0.9482	Non-coding: cis target gene	SORCS2	intron	chr4:7217618:G:C	0.262919	rs4234798	0.00834267	No	rs57861290	0.997864	No	0		NA	NA	No	No	No	No	0.0147245
SORCS2	SORCS2_4_7146349_7270381	cis	1	1	0.994526	chr4:7218180:G:A	rs4234797	4	7218180	A	G	-0.417	0.02551	4.6e-60	0.7039	0.9374	Non-coding: cis target gene	SORCS2	intron	chr4:7218206:T:G	0.948038	rs4234798	0.998518	Yes	rs4234798	0.999976	Yes	0.995	chr4:7218180:G:A	1	1	Yes	No	No	No	0.390928
SORCS2	SORCS2_4_7713966_7911176	cis	1	1	0.994733	chr4:7741556:T:G	rs13442	4	7741556	G	T	-0.13633	0.022795	2.2e-09	0.4407	0.9852	Non-coding: cis target gene	SORCS2	3_prime_utr	chr4:7742319:G:A	0.503228	rs12642285	0.618946	No	rs12642285	0.936712	No	0		0.999986	1	Yes	No	No	No	0.415502
SORD	SORD_12_7356537_7578811	trans	1	1	0.99826	chr12:7381962:AT:A	rs60005928	12	7381962	A	AT	-0.48298	0.034131	1.7e-45	0.1354	0.942	Non-coding: trans	CD163L1	intron	chr12:7414545:AAATT:A	0.674535	12:7567141_AAATT_A	0.308093	No	rs7974006	1	No	0		NA	NA	No	No	No	No	0.0105534
SORT1	SORT1_1_109172342_109509320	cis	1	10	0.340784	chr1:109274623:C:T	rs11102967	1	109274623	T	C	-0.34277	0.047919	2.3e-13	0.9444	0.9995	Non-coding: cis non-target gene	CELSR2	3_prime_utr	chr1:109274570:A:G	0.97385	rs7528419	0.578472	Yes	rs7528419	0.99458	Yes	0.2873	chr1:109274570:A:G,chr1:109274968:G:T,chr1:109275536:C:CT,chr1:109275908:C:T	NA	NA	No	No	No	No	0.330791
SORT1	SORT1_8_105490253_105591434	trans	1	14	0.280134	chr8:105569300:A:T	rs6993770	8	105569300	T	A	-0.13989	0.023083	5e-10	0.3838	0.999	Non-coding: trans	ZFPM2	intron	chr8:105569300:A:T	1	rs6993770	1	Yes	rs6993770	1	Yes	0.28	chr8:105569300:A:T	1	1	Yes	No	No	No	0.281875
SORT1	SORT1_9_133155599_133494915	trans	1	28	0.0800822	chr9:133278860:T:C	rs649129	9	133278860	C	T	0.16427	0.027671	1.6e-09	0.7732	0.9633	Intergenic: trans	ABO	upstream_gene	chr9:133266456:T:C	0.993737	NA	NA	Yes	NA	NA	Yes	0.4032	chr9:133266456:T:C,chr9:133273983:A:G,chr9:133274414:A:G,chr9:133276163:T:TGGTGCAGGCGCAGGAAAAAATTGTGGCAATTCCTCA,chr9:133276354:C:T,chr9:133278431:T:C,chr9:133278724:C:T	NA	NA	No	No	Yes	No	0.309138
SORT1	SORT1_11_116616384_117239541	trans	1	2	0.544374	chr11:116791863:C:T	rs651821	11	116791863	T	C	-0.16607	0.024842	5.7e-12	0.7236	0.9998	Non-coding: trans	APOA5	5_prime_utr	NA	NA	NA	NA	No	NA	NA	No	0		1	0.999995	Yes	No	No	No	0.065601
SORT1	SORT1_14_94487391_94527387	trans	1	9	0.128008	chr14:94502364:G:A	rs7159023	14	94502364	A	G	-0.34737	0.052069	3.7e-12	0.0498	0.98	Non-coding: trans	SERPINA12	intron	NA	NA	NA	NA	No	NA	NA	No	0		1	1	Yes	No	No	No	0.0134809
SOST	SOST_12_388068_529503	trans	1	1	0.981442	chr12:482134:A:G	rs215226	12	482134	G	A	-0.19282	0.023568	2.3e-16	0.3629	0.9959	Non-coding: trans	B4GALNT3	intron	chr12:482134:A:G	1	rs215226	1	Yes	rs215226	1	Yes	0.981	chr12:482134:A:G	1	1	Yes	No	No	No	0.409152
SOST	SOST_13_42518343_42732274	trans	1	17	0.321606	chr13:42542075:T:C	rs1021189	13	42542075	C	T	0.14693	0.023944	9.2e-10	0.4726	0.8884	Intergenic: trans	.	intergenic	chr13:42542075:T:C	1	rs1021189	1	Yes	rs1021189	1	Yes	0.6809	chr13:42537218:A:C,chr13:42537269:G:C,chr13:42539337:G:T,chr13:42542075:T:C,chr13:42554441:T:C,chr13:42556351:A:G,chr13:42562445:C:T,chr13:42564913:C:T,chr13:42564929:G:A,chr13:42565966:C:T,chr13:42568893:C:T,chr13:42571183:G:A,chr13:42573485:C:G,chr13:42578627:C:T,chr13:42585265:G:A,chr13:42585380:T:C	0.999996	1	Yes	No	No	No	0.458586
SPACA5	SPACA5_X_47747522_48089309	cis	1	53	0.0559891	chrX:48040800:G:A	rs5953153	X	48040800	G	A	-0.16403	0.027468	2.3e-09	0.1506	0.8147	Non-coding: cis non-target gene	ZNF630	intron	chrX:48068061:G:A	0.980315	rs2152823	0.946263	Yes	rs2152823	0.991948	Yes	0.04636	chrX:48058297:A:G,chrX:48058298:T:G,chrX:48058816:A:G,chrX:48063781:C:G,chrX:48068061:G:A	NA	NA	No	No	No	No	0.481618
SPAG1	SPAG1_8_98645982_100447929	cis	1	10	0.272773	chr8:100206126:G:A	rs2439455	8	100206126	G	A	0.4484	0.022949	5.1e-85	0.3892	0.9982	Non-coding: cis target gene	SPAG1	intron	chr8:100211550:G:A	0.78645	rs3098659	0.991834	Yes	rs149578639	1	No	0		NA	NA	No	No	No	No	0.359544
SPARC	SPARC_3_56804669_56918042	trans	1	1	0.978723	chr3:56815721:T:C	rs1354034	3	56815721	C	T	-0.15416	0.022832	1.5e-11	0.5776	0.9959	Non-coding: trans	ARHGEF3	intron	chr3:56815721:T:C	1	rs1354034	1	Yes	rs1354034	1	Yes	0.979	chr3:56815721:T:C	1	1	Yes	No	No	No	0.391316
SPARC	SPARC_7_80460968_80711284	trans	1	25	0.0826879	chr7:80559973:A:G	rs151006926	7	80559973	G	A	-0.30057	0.044747	1.9e-11	0.0739	0.9226	Non-coding: trans	CD36	intron	chr7:80589645:C:T	0.0234171	rs6961069	3.02227e-05	No	rs6961069	1	No	0		1	0.5	No	No	No	No	0.000279338
SPARC	SPARC_8_105490600_105591434	trans	1	5	0.705985	chr8:105581434:T:C	rs6995272	8	105581434	C	T	-0.14369	0.022814	3e-10	0.4842	0.9874	Non-coding: trans	ZFPM2	intron	chr8:105569300:A:T	0.532552	rs6993770	0.332812	No	rs6993770	0.931707	Yes	0.114	chr8:105569300:A:T	NA	NA	No	No	No	No	0.488048
SPARCL1	SPARCL1_4_86021195_88069745	cis	3	1	0.999787	chr4:87487020:T:C	rs28873097	4	87487020	C	T	0.27654	0.022684	3.8e-33	0.4919	0.9624	Non-coding: cis target gene	SPARCL1	intron	chr4:87487020:T:C	1	rs28873097	1	Yes	rs28873097	1	Yes	1	chr4:87487020:T:C	1	1	Yes	No	Yes	No	0.475675
SPARCL1	SPARCL1_4_86021195_88069745	cis	1	4	0.664927	chr4:87497508:C:T	rs6531999	4	87497508	T	C	0.57592	0.022712	1.6e-136	0.416	0.9731	Non-coding: cis target gene	SPARCL1	intron	chr4:87528029:C:T	0.381837	rs7666186	0.991145	Yes	rs7666186	0.996097	No	0		1	1	Yes	No	Yes	No	0.361439
SPARCL1	SPARCL1_4_86021195_88069745	cis	2	15	0.173292	chr4:87526874:A:C	rs2011326	4	87526874	C	A	0.33532	0.022976	3.8e-46	0.5234	0.9517	Non-coding: cis target gene	SPARCL1	intron	chr4:87505251:T:C	0.401434	rs7671511	0.987025	Yes	rs7671511	0.999911	Yes	0.234	chr4:87531852:C:T,chr4:87536533:G:A,chr4:87536928:C:T,chr4:87537673:T:A	NA	NA	No	No	Yes	No	0.215626
SPARCL1	SPARCL1_9_133155599_133494915	trans	1	21	0.105927	chr9:133274414:A:G	rs532436	9	133274414	G	A	0.15924	0.02746	4.2e-11	0.7768	0.9802	Non-coding: trans	ABO	intron	chr9:133256074:G:A	0.0725962	9:136138765_GCGCCCACCACTA_G	0.987341	Yes	9:136138765_GCGCCCACCACTA_G	0.998729	Yes	0.3626	chr9:133266456:T:C,chr9:133273983:A:G,chr9:133274414:A:G,chr9:133276163:T:TGGTGCAGGCGCAGGAAAAAATTGTGGCAATTCCTCA	0.999963	1	Yes	No	Yes	No	0.195763
SPARCL1	SPARCL1_16_71674521_72889704	trans	1	6	0.385808	chr16:72045758:C:T	rs77303550	16	72045758	T	C	-0.14196	0.026644	2.9e-10	0.251	0.9601	Non-coding: trans	TXNL4B	intron	chr16:72072066:T:C	0.980795	rs217184	0.995243	Yes	rs217184	0.998506	Yes	0.617	chr16:72045758:C:T,chr16:72072066:T:C	0.999987	1	Yes	No	No	No	0.195308
SPESP1	SPESP1_15_68797322_69123401	cis	1	64	0.0614482	chr15:68992416:A:G	rs55831359	15	68992416	G	A	-0.24763	0.03157	4.2e-15	0.1617	0.9463	Non-coding: cis non-target gene	NOX5	intron	chr15:68964682:G:T	0.995068	rs199829908	0.998946	Yes	rs72752337	1	Yes	0.78052	chr15:68905017:G:A,chr15:68906560:T:A,chr15:68907207:A:C,chr15:68909637:T:C,chr15:68911403:T:C,chr15:68914392:A:T,chr15:68919163:A:G,chr15:68920834:C:T,chr15:68921667:A:G,chr15:68922754:A:G,chr15:68923301:C:T,chr15:68927745:A:T,chr15:68933015:CATT:C,chr15:68933988:G:A,chr15:68936010:A:T,chr15:68940127:G:A,chr15:68941757:A:G,chr15:68942721:G:T,chr15:68943585:T:C,chr15:68945933:G:T,chr15:68947323:G:A,chr15:68953324:C:T,chr15:68953736:G:C,chr15:68958087:A:G,chr15:68958254:A:G,chr15:68960780:C:A,chr15:68961935:T:A,chr15:68964580:C:T,chr15:68964682:G:T,chr15:68972887:T:G,chr15:68975948:T:C,chr15:68976463:C:T,chr15:68978382:T:TC,chr15:68979007:C:T,chr15:68982483:G:A,chr15:68983323:C:T,chr15:68983612:G:A,chr15:68983809:T:A,chr15:68984376:C:G,chr15:68984931:T:C,chr15:68987672:T:G,chr15:68987791:G:A,chr15:68988222:C:A,chr15:68989929:C:T,chr15:68992145:A:T,chr15:68992416:A:G,chr15:68993308:G:A,chr15:68996933:T:TGGAAA,chr15:68997009:G:A,chr15:68998896:A:G,chr15:69006842:C:G,chr15:69007671:ATTTCT:A,chr15:69007954:T:C,chr15:69013422:A:C	1	1	Yes	No	Yes	No	0.0502058
SPINK1	SPINK1_5_147793560_148005430	cis	2	6	0.348653	chr5:147838260:C:A	rs7725017	5	147838260	A	C	-0.32627	0.030494	1e-26	0.782	0.7875	Intergenic: cis	.	regulatory_region	chr5:147838260:C:A	1	rs7725017	1	Yes	rs7725017	1	Yes	0.349	chr5:147838260:C:A	1	1	Yes	No	No	No	0.396831
SPINK1	SPINK1_5_147793560_148005430	cis	1	2	0.547258	chr5:147841168:C:T	rs78925595	5	147841168	T	C	0.78588	0.050585	1.9e-54	0.0553	0.9562	Intergenic: cis	.	intergenic	chr5:147838260:C:A	0.0156643	rs7725017	1.03379e-05	No	rs76612072	1	No	0		1	0.281765	No	No	No	No	0.000485208
SPINK2	SPINK2_4_56579232_57195845	cis	2	4	0.667193	chr4:56757370:C:T	rs6819021	4	56757370	C	T	-0.47435	0.02306	1.5e-93	0.3711	0.9887	Intergenic: cis	.	downstream_gene	chr4:56758215:T:G	0.990754	rs4865151	0.992254	Yes	rs4865151	0.99945	No	0		NA	NA	No	No	No	No	0.46792
SPINK2	SPINK2_4_56579232_57195845	cis	1	14	0.171923	chr4:56824794:A:T	rs6820553	4	56824794	T	A	1.1776	0.037097	1.3e-221	0.1038	0.9838	Intergenic: cis	SPINK2	upstream_gene	chr4:56823779:A:G	0.999924	rs28656303	0.998185	Yes	rs1628979	1	Yes	0.3475	chr4:56823294:C:T,chr4:56823779:A:G,chr4:56824794:A:T	1	1	Yes	No	No	No	0.0189395
SPINK2	SPINK2_4_56579232_57195845	cis	3	1	1	chr4:56828960:G:A	rs1399002	4	56828960	A	G	-0.40499	0.022332	3.6e-74	0.4872	0.9924	Intergenic: cis	.	regulatory_region	chr4:56828960:G:A	1	rs1399002	1	Yes	rs1399002	1	Yes	1	chr4:56828960:G:A	1	1	Yes	No	No	No	0.421157
SPINK4	SPINK4_9_32904995_34536279	cis	1	5	0.242948	chr9:33234950:C:T	rs509120	9	33234950	C	T	-1.10592	0.0341821	1.2e-229	0.8745	0.9808	Non-coding: cis target gene	SPINK4	intron	chr9:33234021:C:T	0.966858	rs10117038	0.00041404	Yes	rs150103406	1	No	0		NA	NA	No	No	No	No	0.162843
SPINK5	SPINK5_5_147864275_148485629	cis	3	15	0.127552	chr5:147980395:A:G	rs17641585	5	147980395	G	A	0.2457	0.025242	8.1e-23	0.3129	0.9424	Intergenic: cis	.	intergenic	chr5:147990251:T:C	0.58722	rs12234002	0.766277	No	rs12234002	0.999708	No	0		0.999264	1	Yes	No	Yes	No	0.149283
SPINK5	SPINK5_5_147864275_148485629	cis	2	14	0.172562	chr5:148065222:A:G	rs2287772	5	148065222	G	A	0.10866	0.027288	5.7e-05	0.7484	0.8842	Non-coding: cis target gene	SPINK5	intron	chr5:148070522:C:A	0.257849	rs3752676	0.861893	Yes	rs4705222	0.999867	No	0		NA	NA	No	No	Yes	No	0.406427
SPINK5	SPINK5_5_147864275_148485629	cis	1	52	0.0832457	chr5:148117588:A:C	rs2400479	5	148117588	C	A	0.56758	0.023007	1.4e-136	0.442	0.9556	Non-coding: cis target gene	SPINK5	intron	chr5:148121069:T:C	0.993791	rs6868182	0.998029	Yes	rs6868182	0.999694	Yes	0.645828	chr5:148117460:T:C,chr5:148117465:G:A,chr5:148118167:C:T,chr5:148118369:T:C,chr5:148118456:G:A,chr5:148118729:A:G,chr5:148118826:G:C,chr5:148119109:G:A,chr5:148119449:C:A,chr5:148119517:T:C,chr5:148119526:C:T,chr5:148120053:C:T,chr5:148120107:C:T,chr5:148121353:C:T,chr5:148122101:C:T,chr5:148124994:T:G,chr5:148125056:T:A,chr5:148125196:T:C,chr5:148125553:G:A,chr5:148126814:A:G,chr5:148127304:A:G,chr5:148127328:G:A,chr5:148127857:T:C,chr5:148128048:C:T,chr5:148128559:T:C,chr5:148129269:C:T,chr5:148129949:G:T,chr5:148130052:A:G,chr5:148130123:C:T,chr5:148130280:T:G,chr5:148130632:C:T,chr5:148131303:T:C,chr5:148131753:T:TA,chr5:148133005:T:C,chr5:148133037:T:A,chr5:148135489:A:G	1	1	Yes	No	Yes	No	0.37089
SPINK5	SPINK5_9_133153627_133494915	trans	1	27	0.0962086	chr9:133252214:G:A	rs9411476	9	133252214	A	G	-0.18469	0.029571	1.6e-10	0.1902	0.9595	Non-coding: trans	ABO	intron	NA	NA	rs587600964	0.000780405	No	rs587600964	0.96196	No	0		NA	NA	No	No	Yes	No	0.00854311
SPINK5	SPINK5_11_126338258_126437714	trans	1	1	0.976081	chr11:126405507:C:T	rs11220477	11	126405507	T	C	-0.16749	0.025722	1.9e-12	0.2763	0.9876	Non-coding: trans	ST3GAL4	intron	chr11:126405507:C:T	1	rs11220477	1	Yes	rs11220477	1	Yes	0.976081	chr11:126405507:C:T	1	1	Yes	No	No	No	0.045635
SPINK5	SPINK5_19_48581885_48764454	trans	1	1	0.997742	chr19:48703374:A:T	rs1047781	19	48703374	T	A	0.22768	0.022627	4.9e-25	0.4531	0.9922	Non-synonymous: trans	FUT2	missense	chr19:48703205:C:T	0.00530837	rs681343	5.47561e-05	No	rs681343	1	No	0		1	0.5	No	Yes	Yes	No	0.000323415
SPINK6	SPINK6_5_147902783_148486829	cis	1	56	0.0395263	chr5:148191899:T:A	rs28624399	5	148191899	A	T	0.29943	0.025314	2.7e-32	0.6763	0.9073	Non-coding: cis non-target gene	FBXO38-DT	intron	chr5:148186561:A:G	0.578643	rs12717962	0.901599	Yes	rs74607481	1	No	0		NA	NA	No	No	No	No	0.471971
SPINK6	SPINK6_5_147902783_148486829	cis	2	25	0.0531239	chr5:148252101:AT:A	rs11343359	5	148252101	A	AT	-0.065389	0.049833	0.19	0.904	0.5972	Non-coding: cis non-target gene	FBXO38-DT	intron	chr5:148213428:TG:T	0.145176	rs765776722	0.926604	Yes	rs74607481	1	Yes	0.466413	chr5:148207226:G:A,chr5:148218096:T:C,chr5:148223504:A:G,chr5:148225085:T:C,chr5:148228227:A:T,chr5:148228380:A:C,chr5:148238871:C:T,chr5:148240607:C:T,chr5:148241603:C:T,chr5:148241944:T:A,chr5:148245062:G:A,chr5:148247787:T:C,chr5:148251278:C:T	NA	NA	No	No	No	No	0.073965
SPINK8	SPINK8_3_47537159_50148526	cis	1	76	0.0364858	chr3:48291956:G:A	rs7614532	3	48291956	G	A	0.31099	0.032698	1.9e-21	0.8517	0.9613	Non-coding: cis non-target gene	NME6	3_prime_utr	chr3:48307533:T:C	0.897623	rs78159520	0.966442	Yes	rs768783509	1	Yes	0.254348	chr3:48294367:C:T,chr3:48295716:C:T,chr3:48296683:C:T,chr3:48296997:A:G,chr3:48298059:G:A,chr3:48298128:A:G,chr3:48298209:C:T,chr3:48298555:C:T,chr3:48301392:C:T,chr3:48301800:C:T,chr3:48302368:G:A,chr3:48302387:G:A,chr3:48302430:C:T,chr3:48303185:C:T,chr3:48305495:G:T,chr3:48305678:T:G,chr3:48307074:A:C,chr3:48308013:G:A,chr3:48308876:G:A,chr3:48308885:A:G,chr3:48310070:G:A,chr3:48310193:A:G,chr3:48310565:TC:T,chr3:48310823:G:A,chr3:48315307:G:A,chr3:48317264:T:G,chr3:48318527:C:G,chr3:48318943:A:G,chr3:48319372:C:T	NA	NA	No	No	Yes	No	0.301557
SPINT1	SPINT1_9_133182305_133468510	trans	1	24	0.0914194	chr9:133266900:A:C	rs8176671	9	133266900	C	A	0.20312	0.027453	1.3e-13	0.2197	0.9945	Non-coding: trans	ABO	intron	NA	NA	9:136130855_TTCTG_T	0.972793	Yes	9:136130855_TTCTG_T	0.996272	Yes	0.23681	chr9:133254260:G:A,chr9:133254328:C:T,chr9:133255354:C:T,chr9:133255928:C:G,chr9:133255935:G:T,chr9:133256028:C:T,chr9:133256074:G:A,chr9:133262254:C:T,chr9:133266772:C:T	1	1	Yes	No	Yes	No	0.0815412
SPINT1	SPINT1_15_40439774_41265758	cis	1	13	0.28803	chr15:40857304:T:C	rs675262	15	40857304	C	T	-0.26006	0.034999	1e-13	0.1246	0.9435	Non-coding: cis target gene	SPINT1	3_prime_utr	chr15:40839474:T:A	0.00850696	rs78579277	0.961662	Yes	rs11549914	1	Yes	0.414261	chr15:40856052:C:T,chr15:40857304:T:C	1	1	Yes	No	No	No	0.0196647
SPINT1	SPINT1_19_5801707_5861790	trans	1	3	0.872325	chr19:5844781:A:C	rs28362459	19	5844781	C	A	0.17035	0.025472	1.6e-11	0.2552	0.9949	Non-synonymous: trans	FUT3	missense	chr19:5840608:C:T	0.625456	rs708686	0.219409	No	rs708686	0.906763	No	0		NA	NA	No	Yes	Yes	No	0.0939495
SPINT2	SPINT2_5_177071929_177448328	trans	1	8	0.174136	chr5:177412889:T:G	rs2731674	5	177412889	G	T	-0.19622	0.025606	1.7e-14	0.2758	0.9754	Non-coding: trans	GRK6	intron	chr5:177414338:T:C	0.992756	rs2545801	0.962443	Yes	rs2545801	0.982108	Yes	0.707046	chr5:177409531:A:G,chr5:177412889:T:G,chr5:177412897:T:C,chr5:177413083:G:GC,chr5:177414338:T:C	1	1	Yes	No	No	No	0.25028
SPINT2	SPINT2_8_105490253_105591434	trans	1	3	0.838717	chr8:105581434:T:C	rs6995272	8	105581434	C	T	-0.1409	0.02279	6.1e-10	0.4842	0.9874	Non-coding: trans	ZFPM2	intron	chr8:105569300:A:T	0.532552	rs6993770	0.332812	No	rs6993770	0.931707	Yes	0.0623837	chr8:105569300:A:T	NA	NA	No	No	No	No	0.488048
SPINT2	SPINT2_9_133155599_133494915	trans	1	13	0.490151	chr9:133256264:G:A	rs1053878	9	133256264	A	G	-0.19459	0.028567	9.3e-12	0.2019	0.999	Non-synonymous: trans	ABO	missense	chr9:133263362:GCGCCCACCACTA:G	0.00426717	9:136138765_GCGCCCACCACTA_G	0.0169665	No	9:136138765_GCGCCCACCACTA_G	0.999556	Yes	0.204815	chr9:133266456:T:C,chr9:133273983:A:G,chr9:133274414:A:G,chr9:133276163:T:TGGTGCAGGCGCAGGAAAAAATTGTGGCAATTCCTCA,chr9:133279427:T:C	NA	NA	No	Yes	Yes	No	0.0679312
SPINT2	SPINT2_19_38182626_38453410	cis	1	10	0.126281	chr19:38266481:C:A	rs55978203	19	38266481	A	C	-0.13294	0.024863	8.9e-08	0.2866	0.98	Non-coding: cis target gene	SPINT2	intron	chr19:38263146:G:T	0.994454	rs7253245	0.998561	Yes	rs7253245	0.999355	Yes	0.87611	chr19:38263036:A:C,chr19:38263146:G:T,chr19:38264308:G:A,chr19:38264348:G:A,chr19:38264452:C:G,chr19:38264766:C:G,chr19:38265224:C:T,chr19:38266372:C:A,chr19:38266481:C:A	0.999585	1	Yes	No	Yes	No	0.237889
SPINT2	SPINT2_19_38182626_38453410	cis	2	36	0.0560418	chr19:38361290:G:C	rs11673203	19	38361290	C	G	-0.23724	0.034951	1.1e-11	0.1227	0.9717	Non-coding: cis non-target gene	CATSPERG	intron	chr19:38304610:G:A	0.843368	rs45437199	0.600198	Yes	rs117897871	1	Yes	0.0290411	chr19:38304610:G:A	NA	NA	No	No	Yes	No	0.142922
SPOCK1	SPOCK1_1_68191041_68331051	trans	1	16	0.126929	chr1:68260612:G:A	rs12718430	1	68260612	A	G	0.15884	0.023828	2.1e-11	0.6092	0.928	Intergenic: trans	.	regulatory_region	chr1:68254752:C:T	0.566184	rs4655581	0.237417	No	rs4655581	0.99208	Yes	0.584426	chr1:68255554:T:C,chr1:68255836:C:A,chr1:68258187:A:C,chr1:68258331:T:A,chr1:68259744:T:A,chr1:68259838:A:G,chr1:68259982:C:T,chr1:68260207:G:A,chr1:68261147:C:T,chr1:68261409:C:T	NA	NA	No	No	No	No	0.312215
SPOCK1	SPOCK1_5_136818450_138238518	cis	2	2	0.810827	chr5:137563555:A:G	rs74635370	5	137563555	G	A	0.65951	0.10042	4.4e-11	0.013	0.9882	Non-coding: cis target gene	SPOCK1	intron	chr5:137506428:A:G	0.0118137	rs6596351	2.93755e-06	No	rs6596351	1	No	0		0.997278	0.496363	No	No	No	No	0
SPOCK1	SPOCK1_5_136818450_138238518	cis	1	54	0.0503386	chr5:137564441:T:G	rs12187563	5	137564441	G	T	0.1701	0.022974	9.7e-14	0.4449	0.963	Non-coding: cis target gene	SPOCK1	intron	chr5:137506428:A:G	0.647561	rs12652557	0.692313	No	rs35051685	1	Yes	0.0709505	chr5:137506428:A:G,chr5:137556203:A:C,chr5:137558030:C:T,chr5:137559375:A:G	NA	NA	No	No	No	No	0.389083
SPON1	SPON1_9_133182305_133522426	trans	1	25	0.0574565	chr9:133254328:C:T	rs1137827	9	133254328	T	C	0.19679	0.027527	8.9e-14	0.2182	0.9938	Non-coding: trans	ABO	intron	chr9:133256074:G:A	0.999712	rs8176741	0.989236	Yes	rs8176741	0.995798	Yes	0.518602	chr9:133253728:A:T,chr9:133254260:G:A,chr9:133254328:C:T,chr9:133255354:C:T,chr9:133255801:C:T,chr9:133255928:C:G,chr9:133255935:G:T,chr9:133256028:C:T,chr9:133256074:G:A,chr9:133262254:C:T,chr9:133266772:C:T	1	1	Yes	No	Yes	No	0.0796694
SPON1	SPON1_11_13862987_14920828	cis	1	32	0.18591	chr11:14017074:A:G	rs1969539	11	14017074	G	A	-0.47931	0.02423	6.8e-88	0.6585	0.9508	Non-coding: cis target gene	SPON1	intron	chr11:14026933:C:T	0.999017	rs10832164	0.998781	Yes	rs10832164	0.999488	Yes	0.318715	chr11:14026933:C:T,chr11:14030572:A:G,chr11:14030801:T:C	1	1	Yes	No	No	No	0.490632
SPON1	SPON1_19_48593738_48761883	trans	1	3	0.80661	chr19:48703374:A:T	rs1047781	19	48703374	T	A	-0.13374	0.022653	2.4e-09	0.4531	0.9922	Non-synonymous: trans	FUT2	missense	chr19:48702888:G:C	0.00529146	rs516316	5.477e-05	No	rs516316	1	No	0		0.999848	0.499527	No	Yes	Yes	No	0.000323415
SPON2	SPON2_4_1019448_1433727	cis	1	7	0.183157	chr4:1230860:G:A	rs1250114	4	1230860	A	G	-0.16936	0.023157	2.7e-13	0.5448	0.9594	Non-coding: cis non-target gene	CTBP1	intron	chr4:1230860:G:A	1	rs1250114	1	Yes	rs1250114	1	Yes	0.999891	chr4:1224541:G:A,chr4:1228514:G:A,chr4:1230754:G:A,chr4:1230860:G:A,chr4:1231138:C:G,chr4:1232007:G:A,chr4:1234163:C:T	1	1	Yes	No	No	No	0.161359
SPP1	SPP1_4_87701114_88315003	cis	1	59	0.0697531	chr4:87849908:C:T	rs1477604	4	87849908	T	C	-0.21734	0.027343	1.9e-15	0.7626	0.9484	Intergenic: cis	MEPE	downstream_gene	chr4:87851959:G:GTTC	0.544317	rs138906653	0.106672	No	rs139555315	1	No	0		0.999999	1	Yes	No	No	No	0.049031
SPRR3	SPRR3_1_152620652_153215376	cis	2	186	0.0149013	chr1:152995626:C:CAG	rs75613450	1	152995626	C	CAG	-0.17297	0.02436	1.4e-12	0.3458	0.9463	Intergenic: cis	.	intergenic	chr1:153009123:G:A	0.995163	rs4240868	0.994378	Yes	rs72704849	1	Yes	0.335813	chr1:152995626:C:CAG,chr1:152995818:T:C,chr1:152995931:G:A,chr1:152995938:T:G,chr1:152995943:C:T,chr1:152995945:G:C,chr1:152996178:A:T,chr1:152996268:G:T,chr1:152997743:C:G,chr1:152997989:A:G,chr1:152998391:A:G,chr1:152998837:T:C,chr1:152999142:T:C,chr1:152999187:T:C,chr1:152999556:A:G,chr1:153000046:T:C,chr1:153000218:G:A,chr1:153000223:T:G,chr1:153000335:A:C,chr1:153000665:C:T,chr1:153000988:G:A,chr1:153001095:G:T,chr1:153001214:A:G,chr1:153001300:T:C,chr1:153001643:C:T,chr1:153001978:G:C,chr1:153002256:A:G,chr1:153002607:T:A,chr1:153002640:A:T,chr1:153002667:G:C,chr1:153002765:G:A,chr1:153002801:G:A,chr1:153003019:G:A,chr1:153003465:C:G,chr1:153003632:C:T,chr1:153003638:G:C,chr1:153003830:T:G,chr1:153003998:T:G,chr1:153004364:C:A,chr1:153004373:G:T,chr1:153004375:T:TCAGA,chr1:153005813:G:A,chr1:153005904:C:T,chr1:153006166:T:A,chr1:153006187:A:G,chr1:153007967:C:T,chr1:153008149:C:G,chr1:153008279:G:A,chr1:153008463:C:G,chr1:153008610:A:G,chr1:153008928:A:G,chr1:153009072:T:C,chr1:153009074:A:G,chr1:153009123:G:A,chr1:153009809:G:A,chr1:153010147:A:G,chr1:153010156:C:T,chr1:153010401:G:T,chr1:153011201:C:T,chr1:153011396:A:G,chr1:153012074:AT:A,chr1:153012136:C:T	1	1	Yes	No	Yes	No	0.455787
SPRR3	SPRR3_1_152620652_153215376	cis	1	1	0.999988	chr1:153003460:C:G	rs139275808	1	153003460	G	C	-0.50333	0.055386	8.5e-20	0.0429	0.9968	Non-synonymous: cis target gene	SPRR3	missense	chr1:153009123:G:A	0.0232675	NA	NA	No	NA	NA	No	0		1	0.5	No	Yes	Yes	No	7.3497e-05
SPRR3	SPRR3_13_19993351_20481957	trans	1	2	0.923549	chr13:20189473:C:T	rs72474224	13	20189473	T	C	0.31423	0.046884	1.9e-11	0.0646	0.9954	Non-synonymous: trans	GJB2	missense	NA	NA	rs35887622	1.02322e-06	No	rs35887622	0.348354	No	0		1	0.5	No	Yes	Yes	No	0.00126419
SPRY2	SPRY2_13_80195051_80665145	cis	1	2	0.59173	chr13:80337966:T:C	rs563692	13	80337966	T	C	0.186839	0.0230545	5.3e-16	0.5484	0.9468	Non-coding: cis target gene	SPRY2	intron	chr13:80337390:G:A	0.998979	rs504122	0.996612	Yes	rs504122	0.999573	Yes	0.950116	chr13:80337390:G:A,chr13:80337966:T:C	1	1	Yes	No	Yes	No	0.359058
SRPX	SRPX_17_68926862_69303870	trans	1	1	0.998111	chr17:69086821:C:G	rs740516	17	69086821	C	G	0.16054	0.023649	1.1e-11	0.4906	0.9418	Non-coding: trans	ABCA6	intron	chr17:69086821:C:G	1	rs740516	1	Yes	rs740516	1	Yes	0.998111	chr17:69086821:C:G	1	1	Yes	No	No	No	0.155773
SSC4D	SSC4D_1_27874892_28145129	trans	1	20	0.101531	chr1:28003886:T:TG	rs60440583	1	28003886	T	TG	0.19157	0.023141	1.2e-16	0.5394	0.9387	Non-coding: trans	EYA3	intron	chr1:28009070:A:G	0.999536	rs12140070	0.983146	Yes	rs12140070	0.998456	Yes	0.216764	chr1:27992973:A:G,chr1:28009070:A:G,chr1:28037645:T:C,chr1:28038086:C:CTT,chr1:28079536:G:T	NA	NA	No	No	No	No	0.3052
SSC4D	SSC4D_1_83138488_83158488	trans	1	1	0.999999	chr1:83148488:G:A	rs1441319742	1	83148488	G	A	0.139541	0.0227144	8.1e-10	0.534	1	Non-coding: trans	LINC01362	intron	NA	NA	NA	NA	No	NA	NA	No	0		0.999994	0.499999	No	No	No	No	5.90824e-05
SSC4D	SSC4D_7_75787928_77252079	cis	1	22	0.455126	chr7:76376851:T:G	rs882108	7	76376851	T	G	0.280461	0.0266494	6.7e-26	0.7715	0.9829	Intergenic: cis	.	intergenic	chr7:76499985:C:G	0.0548812	rs3789838	0.0451407	No	rs141332280	1	No	0		NA	NA	No	No	No	No	0.229012
SSC5D	SSC5D_19_55367101_55718384	cis	1	1	0.99959	chr19:55487775:C:G	rs8103017	19	55487775	G	C	0.61146	0.028533	6.5e-102	0.1865	0.996	Intergenic: cis	NAT14	downstream_gene	chr19:55488178:C:A	0.940672	rs55799523	0.90742	Yes	rs77020325	1	No	0		NA	NA	No	No	No	No	0.291762
SSC5D	SSC5D_19_55367101_55718384	cis	2	1	1	chr19:55495512:C:T	rs151256815	19	55495512	T	C	-0.3329	0.089919	0.00022	0.0175	0.8834	Non-coding: cis target gene	SSC5D	intron	chr19:55488178:C:A	0.0602087	NA	NA	No	NA	NA	No	0		NA	NA	No	No	No	No	0
SSC5D	SSC5D_20_3486387_3792719	trans	3	1	0.999196	chr20:3692547:G:T	rs3746636	20	3692547	T	G	0.97967	0.15523	6.5e-12	0.0062	0.8383	Non-synonymous: trans	SIGLEC1	missense	chr20:3702083:G:C	0.00137938	rs567189	1.17645e-05	No	rs147888985	1	No	0		0.999983	0.499997	No	Yes	Yes	No	0
SSC5D	SSC5D_20_3486387_3792719	trans	1	1	1	chr20:3692649:A:G	rs200137244	20	3692649	G	A	0.86487	0.098848	1.5e-20	0.0125	0.9977	Non-synonymous: trans	SIGLEC1	missense	chr20:3702010:G:A	0.44416	rs567189	4.50921e-05	No	rs147888985	1	No	0		NA	NA	No	Yes	Yes	No	0.000220472
SSC5D	SSC5D_20_3486387_3792719	trans	2	3	0.694315	chr20:3703227:G:A	rs76254218	20	3703227	A	G	0.95199	0.13824	6.3e-13	0.0065	0.9953	Non-synonymous: trans	SIGLEC1	missense	chr20:3702083:G:C	0.0194255	NA	NA	No	NA	NA	No	0		0.999992	0.499996	No	Yes	Yes	No	1.47046e-05
STAB2	STAB2_9_133153627_133494915	trans	1	10	0.252833	chr9:133266456:T:C	rs2519093	9	133266456	T	C	-0.3561	0.027627	3.5e-39	0.2228	0.9808	Non-coding: trans	ABO	intron	chr9:133263362:GCGCCCACCACTA:G	0.06563	9:136138765_GCGCCCACCACTA_G	0.991177	Yes	9:136138765_GCGCCCACCACTA_G	0.999182	No	0		1	1	Yes	No	No	No	0.195493
STAB2	STAB2_12_254543_530941	trans	1	16	0.212153	chr12:467511:A:G	rs7133891	12	467511	A	G	-0.16158	0.02357	1.3e-11	0.3872	0.9732	Non-coding: trans	B4GALNT3	intron	chr12:481379:A:G	0.604904	rs215225	0.661698	No	rs215225	0.825282	No	0		NA	NA	No	No	No	No	0.448338
STAB2	STAB2_12_103555081_103711818	cis	2	11	0.506006	chr12:103651588:AG:A	rs11308296	12	103651588	A	AG	0.2419	0.026288	2.2e-20	0.2585	0.936	Non-coding: cis target gene	STAB2	intron	chr12:103654814:C:T	0.189896	rs831425	0.355664	No	rs1609860	0.999711	No	0		NA	NA	No	No	Yes	No	0.393583
STAB2	STAB2_12_103555081_103711818	cis	1	1	1	chr12:103654676:C:A	rs1609860	12	103654676	A	C	-0.40417	0.036549	5.4e-29	0.105	0.9951	Non-synonymous: cis target gene	STAB2	missense	chr12:103654676:C:A	1	rs1609860	1	Yes	rs1609860	1	Yes	1	chr12:103654676:C:A	1	1	Yes	Yes	Yes	No	0.0858252
STC1	STC1_19_7688992_7749052	trans	1	5	0.352401	chr19:7706856:T:C	rs12611038	19	7706856	C	T	-0.21491	0.033607	1.7e-10	0.8408	0.8303	Intergenic: trans	FCER2	upstream_gene	chr19:7699550:G:T	0.725779	rs12980031	0.271847	No	rs75666670	0.984867	Yes	0.101282	chr19:7699550:G:T	NA	NA	No	No	No	No	0.33955
STX3	STX3_2_23706221_24449493	trans	1	99	0.820485	chr2:24086190:GCA:G	rs35478602	2	24086190	G	GCA	-0.55957	0.075172	9.8e-14	0.0294	0.7964	Non-coding: trans	FAM228B	intron	chr2:24064728:G:A	0.633919	rs10191964	0.813852	Yes	rs10191964	0.999615	No	0		NA	NA	No	No	Yes	No	0.13563
STX7	STX7_6_132212127_132665397	cis	2	2	0.567091	chr6:132454489:C:G	rs76115148	6	132454489	G	C	0.64569	0.060078	6.1e-27	0.0415	0.8739	Non-coding: cis target gene	STX7	3_prime_utr	chr6:132512283:G:GT	0.577984	rs142985623	0.269282	No	rs11154680	1	No	0		NA	NA	No	No	No	No	0.0695584
STX7	STX7_6_132212127_132665397	cis	1	1	0.999808	chr6:132513379:C:T	rs3813356	6	132513379	T	C	-0.64244	0.025815	1.1e-136	0.2818	0.9158	Intergenic: cis	STX7	upstream_gene	chr6:132513379:C:T	1	rs3813356	1	Yes	rs3813356	1	Yes	0.999808	chr6:132513379:C:T	1	1	Yes	No	No	No	0.446194
STX7	STX7_6_132212127_132665397	cis	3	5	0.497199	chr6:132535173:C:CT	rs58202281	6	132535173	CT	C	-0.039201	0.026956	0.15	0.2259	0.9619	Intergenic: cis	TAAR9	upstream_gene	chr6:132467184:C:A	0.291619	rs3813356	0.0557237	No	rs147685020	0.96441	No	0		NA	NA	No	No	No	No	0.477924
SULT1A1	SULT1A1_16_28270232_29024657	cis	2	117	0.0606986	chr16:28548042:C:A	rs4788079	16	28548042	A	C	-0.048696	0.039516	0.22	0.094	0.9655	Non-coding: cis non-target gene	.	intron	chr16:28606613:T:C	0.3717	rs111384198	0.829177	Yes	rs138534121	0.998897	No	0		NA	NA	No	No	Yes	No	0.366884
SULT1A1	SULT1A1_16_28270232_29024657	cis	1	1	0.999777	chr16:28607387:C:T	rs11648192	16	28607387	T	C	-0.26905	0.026471	2.5e-24	0.6027	0.7322	Non-coding: cis target gene	SULT1A1	intron	chr16:28606613:T:C	0.733089	rs111384198	0.473698	No	rs111384198	0.999345	No	0		1	1	Yes	No	Yes	No	0.428145
SUMF2	SUMF2_7_6398108_6626573	trans	1	6	0.518043	chr7:6464609:T:C	rs73057397	7	6464609	C	T	0.16501	0.023168	1.1e-12	0.419	0.9708	Non-coding: trans	KDELR2	intron	chr7:6462736:T:C	0.990364	rs6796	0.18243	Yes	rs6796	0.600181	Yes	0.168436	chr7:6462736:T:C	NA	NA	No	No	No	No	0.424186
SUMF2	SUMF2_7_55682669_56743082	cis	1	27	0.0673537	chr7:56093445:C:G	rs13438048	7	56093445	G	C	0.26812	0.023249	9.1e-31	0.4035	0.9855	Intergenic: cis	PHKG1	upstream_gene	chr7:56002588:T:C	0.666574	rs7781165	0.854719	Yes	rs4245575	1	Yes	0.290285	chr7:56037633:T:C,chr7:56038473:A:G,chr7:56038615:G:A,chr7:56043782:C:T,chr7:56064429:C:T,chr7:56067765:C:T,chr7:56070629:C:CA,chr7:56083833:G:A,chr7:56104685:G:A	1	1	Yes	No	No	No	0.235983
SUSD1	SUSD1_9_112146492_112637634	cis	1	6	0.399704	chr9:112171554:G:A	rs10817276	9	112171554	G	A	0.166729	0.023582	1.5e-12	0.646	0.9994	Non-coding: cis target gene	SUSD1	intron	chr9:112172252:G:A	0.789046	rs10817277	0.995633	Yes	rs10817277	0.999156	Yes	0.656618	chr9:112168442:C:T,chr9:112171554:G:A,chr9:112175409:T:C	1	1	Yes	No	No	No	0.330184
SUSD2	SUSD2_22_23842754_24897003	cis	1	1	0.97899	chr22:24250747:C:T	rs145598072	22	24250747	T	C	0.85651	0.038166	5.8e-112	0.1005	0.9606	Intergenic: cis	GGTLC4P	upstream_gene	chr22:24239871:G:C	0.276923	NA	NA	No	NA	NA	No	0		NA	NA	No	No	No	No	0.00313875
SUSD4	SUSD4_1_223044241_223475134	cis	1	1	0.974471	chr1:223275010:A:G	rs17163765	1	223275010	G	A	-0.42966	0.026734	4e-58	0.2528	0.9294	Non-coding: cis target gene	SUSD4	intron	chr1:223274633:T:G	0.991757	rs1418152	0.998405	Yes	rs182631895	1	No	0		1	1	Yes	No	No	No	0.3994
SUSD4	SUSD4_1_223044241_223475134	cis	2	1	1	chr1:223285638:T:C	rs9442041	1	223285638	T	C	0.13698	0.025621	8.6e-08	0.3202	0.8745	Non-coding: cis target gene	SUSD4	intron	chr1:223274633:T:G	0.0541424	rs1418152	0.168622	No	rs147074141	1	No	0		1	0.991813	Yes	No	No	No	0.210611
SUSD5	SUSD5_3_32812946_34230335	cis	2	5	0.539375	chr3:33147913:T:G	rs4075293	3	33147913	T	G	0.27749	0.023518	4e-32	0.4555	0.9132	Intergenic: cis	SUSD5	downstream_gene	chr3:33149064:A:G	0.997486	rs35548241	0.998102	Yes	rs575025529	1	Yes	0.9273	chr3:33147913:T:G,chr3:33149064:A:G,chr3:33151100:C:T,chr3:33151200:G:A	1	1	Yes	No	No	No	0.244398
SUSD5	SUSD5_3_32812946_34230335	cis	4	7	0.199207	chr3:33150844:C:A	rs74919004	3	33150844	A	C	-0.00079391	0.045081	1	0.0681	0.9703	Non-coding: cis target gene	SUSD5	3_prime_utr	chr3:33149064:A:G	0.0919003	rs6781673	0.00727229	No	rs575025529	1	No	0		NA	NA	No	No	No	No	0.00457232
SUSD5	SUSD5_3_32812946_34230335	cis	1	2	0.819976	chr3:33218930:C:T	rs6764459	3	33218930	T	C	0.56691	0.023596	1.5e-127	0.3401	0.9996	Intergenic: cis	SUSD5	upstream_gene	chr3:33218930:C:T	1	rs6764459	1	Yes	rs6764459	1	Yes	0.819976	chr3:33218930:C:T	1	1	Yes	No	No	No	0.0889248
SUSD5	SUSD5_3_32812946_34230335	cis	3	4	0.78487	chr3:33227689:T:C	rs13085587	3	33227689	C	T	-0.16518	0.024145	7.9e-12	0.3703	0.9417	Intergenic: cis	.	intergenic	chr3:33220577:C:T	0.931019	rs57453103	0.995295	Yes	rs182858742	1	Yes	0.901373	chr3:33224495:G:A,chr3:33224929:T:C,chr3:33227689:T:C	NA	NA	No	No	No	No	0.292811
SWAP70	SWAP70_11_9546626_9951333	cis	1	14	0.168511	chr11:9670766:T:G	rs7483256	11	9670766	T	G	0.15061	0.022834	4.2e-11	0.4798	0.9549	Non-coding: cis target gene	SWAP70	intron	chr11:9799086:C:T	0.218715	rs11607776	0.676224	No	rs11607776	0.945037	No	0		NA	NA	No	No	No	No	0.352801
TACSTD2	TACSTD2_1_58012168_59027450	cis	2	122	0.0309387	chr1:58489609:T:C	rs6661832	1	58489609	C	T	-0.36794	0.051385	4.6e-13	0.0508	0.988	Non-coding: cis non-target gene	OMA1	intron	chr1:58585963:G:A	0.93368	rs12069688	0.539855	Yes	rs61781816	0.99949	Yes	0.036338	chr1:58552794:G:A,chr1:58552923:GAA:G,chr1:58556626:G:T,chr1:58558932:C:T,chr1:58581606:G:A,chr1:58581918:A:C,chr1:58584261:G:C,chr1:58584626:G:A,chr1:58584660:A:G,chr1:58584755:G:A,chr1:58584783:C:T,chr1:58584808:A:G,chr1:58584939:G:T,chr1:58585051:C:A,chr1:58585710:G:A	NA	NA	No	No	No	No	0.278569
TACSTD2	TACSTD2_1_58012168_59027450	cis	1	2	0.513641	chr1:58575548:C:T	rs7333	1	58575548	T	C	-0.98345	0.033031	2.2e-200	0.1324	0.9838	Non-coding: cis target gene	TACSTD2	3_prime_utr	chr1:58575548:C:T	1	rs7333	1	Yes	rs7333	1	Yes	0.96041	chr1:58575047:T:C,chr1:58575548:C:T	1	1	Yes	No	No	No	0.167113
TACSTD2	TACSTD2_1_58012168_59027450	cis	3	3	0.907464	chr1:58618467:A:G	rs232816	1	58618467	G	A	0.42946	0.023279	1.1e-78	0.5956	0.9448	Intergenic: cis	.	tf_binding_site	chr1:58618467:A:G	1	rs232816	1	Yes	rs232816	1	Yes	0.907464	chr1:58618467:A:G	NA	NA	No	No	No	No	0.462211
TACSTD2	TACSTD2_8_97749706_97869462	trans	1	171	0.0430409	chr8:97802742:T:C	rs2248125	8	97802742	C	T	-0.13302	0.022988	5.6e-11	0.3967	0.9991	Non-coding: trans	LAPTM4B	intron	chr8:97800530:T:C	0.83298	rs7824174	0.867941	Yes	rs7824174	0.999299	Yes	0.183522	chr8:97799961:T:C,chr8:97800020:C:G,chr8:97800573:G:C,chr8:97800675:T:A,chr8:97800742:C:T,chr8:97800969:G:A,chr8:97801627:A:G,chr8:97802180:G:A,chr8:97802262:T:C,chr8:97802323:A:T,chr8:97802480:A:G,chr8:97802482:A:G,chr8:97802538:C:T,chr8:97802576:C:T,chr8:97802898:A:G,chr8:97802927:A:G,chr8:97802986:A:G,chr8:97803435:T:C,chr8:97803488:G:A,chr8:97803582:A:G,chr8:97803832:G:T,chr8:97804109:G:A,chr8:97804180:G:T,chr8:97804272:C:A,chr8:97805035:G:A,chr8:97805204:C:G,chr8:97805971:G:A,chr8:97806131:A:G,chr8:97806611:T:C,chr8:97806634:G:A,chr8:97806827:A:G,chr8:97806886:T:C,chr8:97814094:A:G,chr8:97814185:T:C,chr8:97814455:C:T,chr8:97814551:T:G,chr8:97814901:A:G,chr8:97814981:C:T,chr8:97815068:A:G,chr8:97815303:G:A,chr8:97815408:C:A,chr8:97815987:A:ACTT,chr8:97816304:C:G,chr8:97821171:A:AC,chr8:97821898:T:C,chr8:97822411:TATCTTTAAAAAG:T,chr8:97823576:T:C	NA	NA	No	No	Yes	No	0.484693
TACSTD2	TACSTD2_9_133120654_133549646	trans	1	20	0.212642	chr9:133255635:C:T	rs8176751	9	133255635	T	C	0.3197	0.027345	1.1e-38	0.2206	0.9942	Synonymous: trans	ABO	synonymous	chr9:133262254:C:T	0.984225	rs8176693	0.707702	Yes	rs8176693	0.997793	Yes	0.274576	chr9:133253728:A:T,chr9:133254260:G:A,chr9:133254328:C:T,chr9:133255354:C:T,chr9:133255801:C:T,chr9:133255928:C:G,chr9:133255935:G:T,chr9:133256028:C:T,chr9:133262254:C:T,chr9:133266772:C:T	NA	NA	No	No	Yes	No	0.102181
TAFA5	TAFA5_22_48340952_48442933	cis	1	27	0.0771298	chr22:48369346:G:A	rs133676	22	48369346	A	G	0.15477	0.023493	4.7e-11	0.4575	0.9457	Intergenic: cis	.	regulatory_region	chr22:48370238:C:T	0.992411	rs97762	0.858407	Yes	rs97762	0.999367	Yes	0.036313	chr22:48370238:C:T	1	1	Yes	No	No	No	0.278394
TAFA5	TAFA5_22_48452668_48517466	cis	1	20	0.350053	chr22:48501198:G:T	rs5768683	22	48501198	T	G	-0.14751	0.023457	3.2e-10	0.4128	0.967	Non-coding: cis target gene	TAFA5	intron	chr22:48488785:A:G	0.394266	rs6008730	0.225028	No	rs6008730	0.70696	No	0		NA	NA	No	No	No	No	0.116543
TAFA5	TAFA5_22_48566153_48661803	cis	1	2	0.801788	chr22:48593831:G:A	rs35266352	22	48593831	A	G	0.19425	0.028744	1.4e-11	0.2089	0.9485	Non-coding: cis target gene	TAFA5	intron	chr22:48593831:G:A	1	rs35266352	1	Yes	rs35266352	1	Yes	0.801788	chr22:48593831:G:A	0.999541	1	Yes	No	No	No	0.0161305
TARBP2	TARBP2_5_62124397_64553037	trans	1	4	0.566896	chr5:63785879:A:C	rs150829206	5	63785879	C	A	0.68666	0.1078	1.9e-10	0.0133	0.8456	Intergenic: trans	.	intergenic	NA	NA	NA	NA	No	NA	NA	No	0		0.999895	0.499982	No	No	No	No	0
TBC1D17	TBC1D17_19_49754731_49950310	cis	1	7	0.858462	chr19:49881774:A:G	rs7248744	19	49881774	G	A	0.2874	0.024195	1.5e-32	0.3085	0.9994	Non-coding: cis target gene	TBC1D17	intron	chr19:49881774:A:G	1	rs7248744	1	Yes	rs7248744	1	Yes	0.858462	chr19:49881774:A:G	1	1	Yes	No	Yes	No	0.416497
TBL1X	TBL1X_8_30297600_30322837	trans	1	1	0.99999	chr8:30312837:T:C	rs4434583	8	30312837	C	T	1.2858	0.20446	3.2e-10	0.0061	0.4733	Intergenic: trans	.	regulatory_region	NA	NA	NA	NA	No	NA	NA	No	0		NA	NA	No	No	No	No	0.0915346
TCL1A	TCL1A_5_158628351_159027266	trans	1	50	0.0709167	chr5:158796082:C:T	rs6860231	5	158796082	T	C	-0.28684	0.046639	9.6e-10	0.0664	0.9653	Non-coding: trans	EBF1	intron	chr5:158825430:C:G	0.969225	rs17056278	0.879358	Yes	rs17056278	0.996722	Yes	0.280846	chr5:158820370:T:C,chr5:158822119:T:C,chr5:158825430:C:G,chr5:158826675:T:C,chr5:158829050:G:C,chr5:158829895:A:G,chr5:158834867:C:G,chr5:158838300:G:A	NA	NA	No	No	No	No	0.0774957
TCL1A	TCL1A_14_95674913_95796722	cis	1	4	0.431911	chr14:95716279:A:C	rs10131341	14	95716279	C	A	-0.18154	0.025775	1.5e-12	0.2616	0.9954	Non-coding: cis non-target gene	.	intron	chr14:95714348:T:G	0.993612	rs11846938	0.765888	Yes	rs11846938	0.999705	Yes	0.429707	chr14:95714348:T:G	NA	NA	No	No	No	No	0.189007
TCL1A	TCL1A_20_45903249_46196357	trans	1	24	0.0745926	chr20:46132899:AGAG:A	rs59107152	20	46132899	A	AGAG	0.14735	0.023338	2.9e-10	0.3978	0.9826	Intergenic: trans	CD40	downstream_gene	chr20:46107215:A:G	0.000212959	rs6065926	0.328105	No	rs6065926	0.960476	No	0		0.99996	0.999998	Yes	No	No	No	0.107957
TCN1	TCN1_3_128469331_128935752	trans	1	8	0.342555	chr3:128601502:T:G	rs7646596	3	128601502	T	G	-0.15247	0.023497	5.8e-11	0.3796	0.9611	Intergenic: trans	.	intergenic	chr3:128581625:A:G	0.911647	rs4857909	0.00079579	Yes	rs4857909	0.953888	Yes	0.19421	chr3:128581625:A:G,chr3:128587914:G:A,chr3:128596882:G:C,chr3:128597592:A:G	NA	NA	No	No	No	No	0.111201
TCN1	TCN1_11_59964337_60374061	cis	1	17	0.0795494	chr11:60082798:A:T	rs78033848	11	60082798	T	A	0.25789	0.034232	7.8e-14	0.126	0.9612	Intergenic: cis	.	downstream_gene	chr11:60013004:C:T	0.00463717	11:59832687_CTT_C	0.00120298	No	rs9735880	1	No	0		NA	NA	No	No	No	No	0.000882742
TCN1	TCN1_19_5762101_6006288	trans	1	10	0.414857	chr19:5811708:TTG:T	rs67558660	19	5811708	T	TTG	0.3199	0.040205	1.7e-15	0.1003	0.8692	Non-coding: trans	NRTN	intron	chr19:5831829:C:T	0.511179	NA	NA	No	NA	NA	Yes	0.0730809	chr19:5831829:C:T,chr19:5832762:G:A,chr19:5835666:G:A	NA	NA	No	No	Yes	No	0.0225675
TCN1	TCN1_19_48581885_48764454	trans	1	1	1	chr19:48703374:A:T	rs1047781	19	48703374	T	A	0.35051	0.02269	2.7e-54	0.4532	0.9922	Non-synonymous: trans	FUT2	missense	chr19:48702851:C:G	0.00529146	rs679574	5.47705e-05	No	rs679574	1	No	0		1	0.5	No	Yes	Yes	No	0.000323415
TCN2	TCN2_19_8264741_8562214	trans	3	4	0.324821	chr19:8304859:G:A	rs2927709	19	8304859	A	G	-0.20268	0.02302	1.3e-18	0.4657	0.9613	Non-coding: trans	CD320	intron	chr19:8330229:G:A	0.329336	rs2913951	0.215925	No	rs8109720	0.999912	No	0		NA	NA	No	No	Yes	No	0.325153
TCN2	TCN2_19_8264741_8562214	trans	1	42	0.177535	chr19:8309704:T:C	rs8100119	19	8309704	C	T	0.41172	0.036275	1.5e-32	0.1102	0.9825	Non-coding: trans	NDUFA7	intron	chr19:8314856:A:G	0.980255	rs8109720	0.989007	Yes	rs532228320	1	Yes	0.665853	chr19:8302274:C:T,chr19:8303224:A:C,chr19:8303473:C:T,chr19:8303737:C:T,chr19:8303874:G:A,chr19:8303910:C:A,chr19:8304467:T:C,chr19:8304495:G:A,chr19:8304630:A:C,chr19:8304846:C:T,chr19:8305012:A:C,chr19:8305572:A:G,chr19:8305622:C:T,chr19:8305925:A:G,chr19:8306134:C:T,chr19:8306901:A:G,chr19:8307382:G:A,chr19:8308139:C:G,chr19:8308292:C:T,chr19:8308649:A:C,chr19:8308894:G:A,chr19:8309704:T:C,chr19:8313986:G:A,chr19:8314402:G:GA,chr19:8314603:G:A,chr19:8315010:A:G,chr19:8315265:G:C,chr19:8317560:G:C,chr19:8317570:A:G	1	1	Yes	No	Yes	No	0.0351984
TCN2	TCN2_19_8264741_8562214	trans	2	3	0.71076	chr19:8324608:C:A	rs201462799	19	8324608	A	C	1.0718	0.19571	2.7e-08	0.0045	0.7304	Non-coding: trans	KANK3	intron	chr19:8330229:G:A	0.00366167	NA	NA	No	NA	NA	No	0		0.999564	0.499801	No	No	Yes	No	NA
TCN2	TCN2_22_29123494_32452611	cis	3	2	0.712669	chr22:30562604:C:G	rs148969952	22	30562604	G	C	0.37618	0.035361	7e-27	0.125	0.9421	Non-coding: cis non-target gene	GAL3ST1	intron	chr22:30569770:T:C	0.0369044	rs42938	6.74027e-05	No	rs543927899	1	No	0		NA	NA	No	No	Yes	No	0.000161703
TCN2	TCN2_22_29123494_32452611	cis	4	2	0.912333	chr22:30606771:G:A	rs77258224	22	30606771	A	G	-0.39462	0.059055	1.1e-11	0.0362	0.9979	Non-coding: cis non-target gene	PES1	intron	chr22:30569770:T:C	0.0101604	rs42938	6.37507e-06	No	rs543927899	1	No	0		NA	NA	No	No	Yes	No	0.000620439
TCN2	TCN2_22_29123494_32452611	cis	1	1	1	chr22:30607082:C:T	rs5753231	22	30607082	T	C	-0.6206	0.033987	5.8e-76	0.1275	0.9935	Non-coding: cis non-target gene	PES1	5_prime_utr	chr22:30607082:C:T	1	rs5753231	1	Yes	rs5753231	1	Yes	1	chr22:30607082:C:T	1	1	Yes	No	Yes	No	0.20719
TCN2	TCN2_22_29123494_32452611	cis	2	1	0.964149	chr22:30614430:G:A	rs117353193	22	30614430	A	G	0.76806	0.061491	2.4e-36	0.033	0.9985	Non-synonymous: cis target gene	TCN2	missense	chr22:30569770:T:C	0.00759731	NA	NA	No	NA	NA	No	0		NA	NA	No	Yes	Yes	No	5.88028e-05
TCTN3	TCTN3_10_95332455_96232484	cis	1	17	0.481669	chr10:95665353:A:G	rs58636501	10	95665353	G	A	-0.86189	0.059183	4.6e-48	0.0376	0.9897	Non-coding: cis target gene	TCTN3	intron	chr10:95616974:T:C	1	rs55859130	0.995647	Yes	rs1268608	1	Yes	0.258268	chr10:95649426:C:T,chr10:95650555:C:T,chr10:95685600:C:A,chr10:95698231:G:A,chr10:95708677:G:A,chr10:95724470:G:A,chr10:95732928:C:T	1	1	Yes	No	Yes	No	0.0188502
TCTN3	TCTN3_10_95332455_96232484	cis	2	79	0.0495552	chr10:95684846:C:T	rs12357173	10	95684846	T	C	0.65777	0.055794	4.3e-32	0.0431	0.9905	Non-coding: cis target gene	TCTN3	intron	chr10:95665573:A:C	0.966648	rs61871796	0.999407	Yes	rs113574745	1	Yes	0.12738	chr10:95661517:G:A,chr10:95663951:C:A,chr10:95665573:A:C,chr10:95666329:A:G	1	1	Yes	No	Yes	No	0.336493
TCTN3	TCTN3_10_95332455_96232484	cis	3	77	0.131244	chr10:95692580:CA:C	rs11346971	10	95692580	CA	C	0.22202	0.034285	9.5e-11	0.1583	0.8128	Non-coding: cis target gene	TCTN3	intron	chr10:95695127:T:C	0.93927	rs10748639	0.489967	Yes	rs61871796	1	Yes	0.0154474	chr10:95695127:T:C	NA	NA	No	No	Yes	No	0.069623
TCTN3	TCTN3_12_122937454_124155878	trans	1	57	0.0671532	chr12:123730347:A:G	rs7398606	12	123730347	A	G	-0.315	0.044181	7.4e-13	0.0853	0.8281	Non-coding: trans	ATP6V0A2	intron	chr12:123680481:A:AG	0.883694	rs71308015	0.671057	Yes	rs2707	0.914702	Yes	0.214516	chr12:123670291:T:A,chr12:123672350:A:G,chr12:123672641:T:G,chr12:123674638:A:C,chr12:123675338:A:T,chr12:123676217:C:T,chr12:123678203:G:A,chr12:123680481:A:AG,chr12:123681864:G:T,chr12:123681953:T:C,chr12:123682390:G:A,chr12:123686604:C:T,chr12:123686776:T:C,chr12:123688008:A:T,chr12:123688184:G:A,chr12:123688458:T:G,chr12:123689518:T:A,chr12:123691466:T:C,chr12:123695073:G:A,chr12:123699280:A:G,chr12:123709027:C:G,chr12:123709119:T:C,chr12:123710936:T:C,chr12:123712733:A:C	NA	NA	No	No	Yes	No	0.385066
TDGF1	TDGF1_3_45764443_50343229	cis	2	3	0.858777	chr3:46397515:A:C	rs530078316	3	46397515	C	A	2.406	0.20793	7.7e-31	0.0029	0.9769	Non-coding: cis non-target gene	CCR5AS	intron	chr3:46589547:A:AGT	0.00125225	NA	NA	No	NA	NA	No	0		NA	NA	No	No	No	Yes	0
TDGF1	TDGF1_3_45764443_50343229	cis	1	3	0.335573	chr3:46575847:G:A	rs3806701	3	46575847	A	G	1.4279	0.031683	1.54E-443	0.1489	0.983	Non-coding: cis non-target gene	LRRC2	intron	chr3:46577748:T:A	0.999725	rs112481213	0.996916	Yes	rs112481213	0.999277	No	0		NA	NA	No	No	No	Yes	0.256686
TEK	TEK_6_26363218_33282092	trans	1	1	0.989723	chr6:31356864:T:A	rs1050518	6	31356864	A	T	-0.32335	0.029196	3e-33	0.1986	0.94	Non-synonymous: trans	HLA-B	missense	chr6:31356864:T:A	1	rs1050518	1	Yes	rs1050518	1	Yes	0.989723	chr6:31356864:T:A	NA	NA	No	Yes	Yes	No	0.0440355
TEK	TEK_9_26743054_27315407	cis	1	1	0.976518	chr9:27197488:G:T	rs35030851	9	27197488	T	G	0.91616	0.047336	1.4e-84	0.0594	0.9967	Non-synonymous: cis target gene	TEK	missense	chr9:27197488:G:T	1	rs35030851	1	Yes	rs35030851	1	Yes	0.976518	chr9:27197488:G:T	1	1	Yes	Yes	Yes	No	0.0470874
TEK	TEK_9_133045079_133549646	trans	1	17	0.157092	chr9:133255801:C:T	rs8176749	9	133255801	T	C	0.68804	0.027338	7.1e-142	0.2182	0.9998	Synonymous: trans	ABO	synonymous	chr9:133254260:G:A	0.99432	rs8176759	0.998713	Yes	rs11244051	1	Yes	0.18524	chr9:133254260:G:A,chr9:133254328:C:T,chr9:133255354:C:T,chr9:133255928:C:G,chr9:133255935:G:T,chr9:133256028:C:T	NA	NA	No	No	Yes	No	0.0795722
TF	TF_3_133537387_133988396	cis	2	22	0.116982	chr3:133746439:A:G	rs1130459	3	133746439	A	G	-0.013066	0.026746	0.63	0.2432	0.9259	Non-coding: cis target gene	TF	5_prime_utr	chr3:133756719:G:T	0.822348	rs4241357	0.490319	Yes	rs147797836	0.998672	No	0		NA	NA	No	No	No	No	0.467834
TF	TF_3_133537387_133988396	cis	1	13	0.168064	chr3:133761543:C:A	rs8177258	3	133761543	A	C	0.43722	0.022891	4.4e-81	0.3906	0.97	Non-coding: cis target gene	TF	intron	chr3:133760655:T:G	0.999409	rs8177247	0.994013	Yes	rs6794370	0.999916	Yes	0.332381	chr3:133760386:A:G,chr3:133760655:T:G,chr3:133761348:C:T,chr3:133761432:G:T,chr3:133761973:A:G	NA	NA	No	No	No	No	0.335267
TFF1	TFF1_21_42302798_42397895	cis	1	1	0.964159	chr21:42366929:G:A	rs3761376	21	42366929	A	G	-0.22049	0.023672	1.2e-20	0.4117	0.9207	Intergenic: cis	TFF1	upstream_gene	chr21:42366929:G:A	1	rs3761376	1	Yes	rs3761376	1	Yes	0.964159	chr21:42366929:G:A	1	1	Yes	No	No	No	0.239434
TFF3	TFF3_6_25960038_34025043	trans	2	182	0.0150292	chr6:29953814:GGAAGCCAGCTGCTGTGTCAT:G	rs149890683	6	29953814	G	GGAAGCCAGCTGCTGTGTCAT	0.17995	0.030062	2.2e-09	0.1698	0.9853	Intergenic: trans	HLA-W	upstream_gene	chr6:29955359:C:T	0.982718	NA	NA	Yes	NA	NA	Yes	0.0283358	chr6:29868825:C:T,chr6:29872708:C:T,chr6:29873344:G:A,chr6:29873553:G:A,chr6:29939785:A:G,chr6:29939996:T:C,chr6:29940638:G:A,chr6:29951064:G:A,chr6:29955359:C:T	NA	NA	No	No	Yes	No	0.108949
TFF3	TFF3_6_25960038_34025043	trans	1	11	0.164708	chr6:31420745:C:T	rs41284519	6	31420745	T	C	0.75644	0.071677	4.9e-26	0.0251	0.997	Non-coding: trans	.	intron	chr6:31439802:G:A	0.568667	rs2524277	0.820363	Yes	rs745952957	1	No	0		NA	NA	No	No	Yes	No	0.0642115
TFPI	TFPI_2_186667355_187790852	cis	1	53	0.0514365	chr2:187467463:C:A	rs3771061	2	187467463	A	C	0.36609	0.035507	7.7e-25	0.1174	0.9763	Non-coding: cis target gene	TFPI	intron	chr2:187479054:G:A	0.999863	rs7576066	0.996726	Yes	rs5940	1	Yes	0.327924	chr2:187460930:T:A,chr2:187465567:C:T,chr2:187467463:C:A,chr2:187470519:T:C,chr2:187475669:T:C,chr2:187476320:G:A,chr2:187478770:T:C,chr2:187479054:G:A,chr2:187480290:G:A,chr2:187480621:C:G,chr2:187486431:A:G	1	1	Yes	No	Yes	No	0.310751
TFPI2	TFPI2_7_93576901_93939066	cis	2	2	0.719189	chr7:93797962:G:A	rs12673113	7	93797962	A	G	0.83753	0.11323	1.4e-13	0.0121	0.8359	Non-coding: cis non-target gene	GNGT1	intron	chr7:93897034:C:T	0.00172079	NA	NA	No	NA	NA	No	0		0.999999	0.5	No	No	Yes	No	0
TFPI2	TFPI2_7_93576901_93939066	cis	1	45	0.0708793	chr7:93897447:C:T	rs73412360	7	93897447	T	C	-0.24104	0.029773	5.5e-16	0.1776	0.9771	Non-coding: cis non-target gene	GNGT1	intron	chr7:93897034:C:T	0.999906	rs17165858	0.989367	Yes	rs17165858	0.998923	Yes	0.538169	chr7:93892898:G:A,chr7:93893268:C:T,chr7:93893617:T:G,chr7:93894300:A:G,chr7:93896196:C:G,chr7:93896298:G:A,chr7:93896348:T:G,chr7:93896477:A:G,chr7:93896738:A:G,chr7:93897034:C:T,chr7:93897329:T:C,chr7:93897404:G:A,chr7:93897447:C:T	1	1	Yes	No	Yes	No	0.0389163
TFPI2	TFPI2_7_94044425_94299660	cis	1	4	0.279881	chr7:94180067:C:T	rs10487250	7	94180067	T	C	-0.14914	0.02357	2.5e-10	0.3738	0.9659	Intergenic: cis	.	intergenic	chr7:94187430:G:A	0.656501	rs6952397	0.522426	No	rs116913862	1	Yes	0.999408	chr7:94180067:C:T,chr7:94180394:A:T,chr7:94180804:C:G,chr7:94185786:C:T	1	0.999998	Yes	No	No	No	0.0355766
TFRC	TFRC_3_195855411_196181596	cis	1	2	0.677004	chr3:196073940:C:T	rs3817672	3	196073940	T	C	-0.39738	0.032	5.8e-36	0.1398	1	Non-synonymous: cis target gene	TFRC	missense	chr3:196073940:C:T	1	rs3817672	1	Yes	rs3817672	1	Yes	0.677004	chr3:196073940:C:T	1	1	Yes	Yes	Yes	No	0.448396
TFRC	TFRC_11_116655773_117427043	trans	1	31	0.0717915	chr11:117191467:T:C	rs1242230	11	117191467	C	T	-0.18464	0.022522	1.4e-16	0.5113	0.9866	Non-coding: trans	SIDT2	intron	chr11:117210784:A:C	0.973232	rs11216316	0.989806	Yes	rs546376522	1	Yes	0.498898	chr11:117149256:AT:A,chr11:117153586:C:T,chr11:117153765:T:C,chr11:117157039:G:A,chr11:117163903:G:T,chr11:117168609:T:G,chr11:117171661:G:A,chr11:117173487:C:A,chr11:117191467:T:C,chr11:117191654:T:C,chr11:117209663:T:A,chr11:117210784:A:C	1	1	Yes	No	Yes	No	0.107385
TFRC	TFRC_11_116655773_117427043	trans	2	1	0.996212	chr11:117229418:C:A	rs116981680	11	117229418	A	C	-0.42914	0.069238	3.1e-10	0.0273	0.9958	Non-synonymous: trans	PCSK7	missense	chr11:117210784:A:C	0.0300395	rs11216316	6.52681e-05	No	rs11216316	1	No	0		1	0.5	No	Yes	Yes	No	5.87907e-05
TFRC	TFRC_16_126951_466449	trans	1	2	0.940154	chr16:136951:T:C	rs191086839	16	136951	C	T	1.1082	0.16294	2.1e-11	0.0053	0.931	Non-coding: trans	NPRL3	intron	NA	NA	NA	NA	No	NA	NA	No	0		0.999998	0.5	No	No	No	No	0
TFRC	TFRC_22_36961682_37130706	trans	1	1	0.981368	chr22:37066896:A:G	rs855791	22	37066896	G	A	-0.18828	0.022856	1.3e-17	0.4488	0.9928	Non-synonymous: trans	TMPRSS6	missense	chr22:37074564:G:A	0.76131	rs2072860	0.825224	Yes	rs2072860	0.954278	No	0		NA	NA	No	Yes	Yes	No	0.436349
TG	TG_1_107690512_107991552	trans	1	66	0.0819007	chr1:107819671:A:T	rs78288858	1	107819671	T	A	0.18504	0.026401	2.7e-12	0.2483	0.971	Non-coding: trans	VAV3	intron	chr1:107832080:A:C	0.943848	rs17020146	0.923674	Yes	rs17020146	1	Yes	0.417978	chr1:107813097:C:T,chr1:107814313:T:C,chr1:107814381:T:C,chr1:107814769:C:T,chr1:107814951:A:G,chr1:107815121:G:A,chr1:107815175:C:A,chr1:107815389:G:A,chr1:107815461:A:G,chr1:107815486:A:T,chr1:107816883:T:C,chr1:107817167:T:C,chr1:107817168:A:G,chr1:107819485:C:A,chr1:107819547:GAC:G,chr1:107820073:T:A,chr1:107820904:A:G,chr1:107821014:T:C,chr1:107822089:A:C,chr1:107822173:C:T,chr1:107822516:A:G,chr1:107823394:T:C,chr1:107826861:G:A,chr1:107827250:G:A,chr1:107828917:TA:T,chr1:107829836:TATCATTTAATC:T,chr1:107830792:A:C,chr1:107832034:GATGAGC:G,chr1:107832080:A:C,chr1:107832253:G:C,chr1:107832388:G:C,chr1:107832667:G:A,chr1:107833382:G:C	NA	NA	No	No	No	No	0.0794365
TGFB1	TGFB1_9_133182305_133522426	trans	1	24	0.0643998	chr9:133253171:T:C	rs77693339	9	133253171	T	C	-0.211905	0.0277144	2.1e-14	0.7823	0.9855	Non-coding: trans	ABO	intron	chr9:133266772:C:T	0.960933	rs8176672	0.97632	Yes	9:136138765_GCGCCCACCACTA_G	0.999478	Yes	0.535481	chr9:133253728:A:T,chr9:133254260:G:A,chr9:133254328:C:T,chr9:133255354:C:T,chr9:133255801:C:T,chr9:133255928:C:G,chr9:133255935:G:T,chr9:133256028:C:T,chr9:133256074:G:A,chr9:133262254:C:T,chr9:133266772:C:T,chr9:133266900:A:C,chr9:133269042:A:G	NA	NA	No	No	Yes	No	0.0782574
TGFB1	TGFB1_19_41332442_41451823	cis	1	21	0.101246	chr19:41351534:G:A	rs12983775	19	41351534	G	A	-0.17421	0.0236206	1.6e-13	0.5439	0.9359	Non-coding: cis target gene	TGFB1	intron	chr19:41351499:T:C	0.998303	rs12462166	0.999804	Yes	rs12462166	1	Yes	0.474275	chr19:41350981:A:C,chr19:41351499:T:C,chr19:41351534:G:A,chr19:41354391:A:G,chr19:41355432:C:CCCT,chr19:41358604:T:A,chr19:41359388:A:G	1	1	Yes	No	Yes	No	0.313036
TGFBI	TGFBI_1_230632745_230767068	trans	1	7	0.400134	chr1:230708564:T:C	rs2478543	1	230708564	C	T	-0.25741	0.029632	2e-20	0.8097	0.9616	Non-coding: trans	AGT	intron	chr1:230713613:T:C	0.975508	rs2493134	0.992384	Yes	rs2493134	0.998159	Yes	0.121647	chr1:230709026:G:T,chr1:230710048:A:G,chr1:230713613:T:C	NA	NA	No	No	Yes	No	0.42154
TGFBI	TGFBI_5_135742606_136701175	cis	3	1	1	chr5:136054763:C:T	rs148555720	5	136054763	T	C	-1.0166	0.089445	4.3e-30	0.0157	0.9975	Non-synonymous: cis target gene	TGFBI	missense	chr5:136053744:C:T	0.0257391	rs147650812	9.80548e-05	No	rs13355754	1	No	0		NA	NA	No	Yes	Yes	No	1.47054e-05
TGFBI	TGFBI_5_135742606_136701175	cis	1	1	0.961403	chr5:136058065:T:C	rs3792900	5	136058065	C	T	0.66103	0.023454	1.3e-184	0.5352	0.8933	Non-coding: cis target gene	TGFBI	intron	chr5:136053744:C:T	0.995434	rs13159365	0.905052	Yes	rs147650812	0.994706	No	0		NA	NA	No	No	Yes	No	0.466564
TGFBI	TGFBI_5_135742606_136701175	cis	2	5	0.286823	chr5:136064368:T:A	rs10043360	5	136064368	A	T	0.11095	0.037775	0.0023	0.1128	0.8803	Intergenic: cis	TGFBI	downstream_gene	chr5:136067782:T:C	0.0944353	rs10060526	0.549095	No	rs143065394	1	No	0		NA	NA	No	No	Yes	No	0.190003
TGFBI	TGFBI_9_114239989_114628161	trans	2	1	0.989869	chr9:114330862:G:A	rs141478321	9	114330862	A	G	-0.75806	0.09946	1.7e-16	0.013	0.996	Non-synonymous: trans	ORM2	missense	chr9:114325784:T:A	0.000883755	NA	NA	No	NA	NA	No	0		0.999999	0.5	No	Yes	Yes	No	0
TGFBI	TGFBI_9_114239989_114628161	trans	1	1	1	chr9:114331659:G:C	rs12685968	9	114331659	C	G	0.53425	0.050041	1.9e-32	0.053	0.9974	Non-synonymous: trans	ORM2	missense	chr9:114325784:T:A	0.00342229	rs62559485	1.87516e-07	No	rs62559485	1	No	0		1	0.5	No	Yes	Yes	No	2.94023e-05
TGFBR2	TGFBR2_9_133153627_133543074	trans	1	23	0.0644297	chr9:133256781:T:C	rs8176733	9	133256781	C	T	0.2606	0.027499	2.6e-21	0.2188	0.9969	Non-coding: trans	ABO	intron	chr9:133256028:C:T	0.994912	rs8176743	0.711909	Yes	rs8176743	0.999127	Yes	0.265784	chr9:133254260:G:A,chr9:133254328:C:T,chr9:133255354:C:T,chr9:133255801:C:T,chr9:133255928:C:G,chr9:133255935:G:T,chr9:133256028:C:T,chr9:133262254:C:T,chr9:133266772:C:T	NA	NA	No	No	Yes	No	0.10225
TGFBR3	TGFBR3_1_91555935_92793426	cis	1	19	0.0807369	chr1:91861488:G:A	rs1805110	1	91861488	A	G	-0.22478	0.022777	4.5e-23	0.4074	0.9981	Non-synonymous: cis target gene	TGFBR3	missense	chr1:91858593:C:T	0.999853	rs2634023	0.997553	Yes	rs2634023	1	Yes	0.794374	chr1:91854700:A:G,chr1:91854703:T:C,chr1:91854713:A:G,chr1:91855296:G:T,chr1:91856256:C:T,chr1:91856417:C:T,chr1:91856744:G:A,chr1:91858167:A:C,chr1:91858593:C:T,chr1:91860245:A:G,chr1:91860740:T:C,chr1:91861079:C:T,chr1:91861224:A:G,chr1:91861488:G:A,chr1:91861569:C:T,chr1:91862320:A:T	1	1	Yes	Yes	Yes	No	0.0844018
TGFBR3	TGFBR3_21_27009264_27196888	trans	1	33	0.0832998	chr21:27093999:G:A	rs77605682	21	27093999	A	G	0.26217	0.04183	3.7e-10	0.0856	0.9311	Intergenic: trans	.	intergenic	chr21:27105407:G:A	0.990095	rs1236213	0.00124192	Yes	rs2830699	1	Yes	0.374724	chr21:27103976:C:T,chr21:27104766:G:A,chr21:27104831:C:G,chr21:27105259:A:G,chr21:27105401:T:C,chr21:27105407:G:A,chr21:27105505:A:G,chr21:27105995:C:G	NA	NA	No	No	No	No	0.00720546
TGM2	TGM2_20_37499296_38282064	cis	2	3	0.634476	chr20:38132492:C:A	rs2229473	20	38132492	C	A	0.700731	0.0820231	1.3e-17	0.9809	0.9936	Non-synonymous: cis target gene	TGM2	missense	chr20:38165564:C:T	0.00440023	rs2076382	0.000518269	No	rs182944329	1	No	0		1	0.480478	No	Yes	Yes	No	0.00219085
TGM2	TGM2_20_37499296_38282064	cis	1	40	0.0376502	chr20:38172180:C:T	rs13045832	20	38172180	C	T	-0.216132	0.0232783	1.6e-20	0.6004	0.9686	Intergenic: cis	.	regulatory_region	chr20:38165564:C:T	0.950897	rs2076382	0.99808	Yes	rs189455092	0.999075	Yes	0.743291	chr20:38165099:A:G,chr20:38165492:T:A,chr20:38165564:C:T,chr20:38165738:A:G,chr20:38167987:A:C,chr20:38168010:C:T,chr20:38168210:C:T,chr20:38168321:T:C,chr20:38168358:T:C,chr20:38168598:C:T,chr20:38169085:C:T,chr20:38169096:A:G,chr20:38169711:G:T,chr20:38169720:G:A,chr20:38170147:T:C,chr20:38170278:G:C,chr20:38170444:G:A,chr20:38170513:C:A,chr20:38170670:C:T,chr20:38171044:G:A,chr20:38171349:T:G,chr20:38171396:C:T,chr20:38171620:T:C,chr20:38171765:A:T,chr20:38171819:T:C,chr20:38171820:G:T,chr20:38171994:T:C,chr20:38172021:G:A,chr20:38172154:T:C,chr20:38172180:C:T	1	1	Yes	No	Yes	No	0.379925
TGOLN2	TGOLN2_2_85281360_85473024	cis	1	11	0.373031	chr2:85319069:C:T	rs1053560	2	85319069	C	T	0.73839	0.061153	1.4e-33	0.0359	0.9999	Non-coding: cis target gene	TGOLN2	3_prime_utr	chr2:85326957:G:A	0.271471	rs4247303	0.848301	Yes	rs57249153	0.99981	No	0		NA	NA	No	No	No	No	0.469163
THBD	THBD_9_133182305_133543074	trans	1	20	0.110891	chr9:133270880:T:C	rs79343853	9	133270880	C	T	0.29825	0.027475	1.1e-27	0.2198	0.9945	Non-coding: trans	ABO	intron	chr9:133256028:C:T	0.96107	rs8176743	0.976827	Yes	rs550057	1	Yes	0.160617	chr9:133255354:C:T,chr9:133255928:C:G,chr9:133256028:C:T,chr9:133256074:G:A,chr9:133262254:C:T,chr9:133266772:C:T	NA	NA	No	No	Yes	No	0.0781158
THBD	THBD_20_22862836_23103843	cis	2	15	0.151518	chr20:22979320:AGGAT:A	rs3061608	20	22979320	A	AGGAT	0.16104	0.023606	4.8e-12	0.3896	0.9665	Intergenic: cis	.	intergenic	chr20:22980393:CAG:C	0.998651	20:22961030_CAG_C	0.998493	Yes	20:22961030_CAG_C	0.999953	Yes	0.870728	chr20:22977851:A:T,chr20:22978045:G:T,chr20:22979320:AGGAT:A,chr20:22979697:T:G,chr20:22980051:A:G,chr20:22980132:T:C,chr20:22980393:CAG:C,chr20:22981410:A:C,chr20:22981594:C:T,chr20:22984120:C:G,chr20:22984162:T:G,chr20:22984345:T:C	0.999999	1	Yes	No	Yes	No	0.423467
THBD	THBD_20_22862836_23103843	cis	1	1	0.961453	chr20:23048087:G:A	rs1042579	20	23048087	A	G	0.20209	0.025888	3.6e-15	0.2631	0.9939	Non-synonymous: cis target gene	THBD	missense	chr20:23048087:G:A	1	rs1042579	1	Yes	rs1042579	1	Yes	0.961453	chr20:23048087:G:A	1	1	Yes	Yes	Yes	No	0.18661
THBS2	THBS2_19_32186211_32522589	trans	1	9	0.275633	chr19:32488716:C:T	rs77795565	19	32488716	T	C	-0.1736	0.025888	2e-11	0.2713	0.9495	Intergenic: trans	DPY19L3	downstream_gene	chr19:32426549:T:A	0.0493213	rs2111504	0.00917845	No	rs2111504	1	No	0		0.999994	0.999328	Yes	No	No	No	0.0418982
THBS4	THBS4_5_79993383_80206797	cis	1	2	0.858289	chr5:80079956:C:A	rs138316719	5	80079956	A	C	-1.9842	0.20001	3.7e-23	0.0032	0.9993	Non-synonymous: cis target gene	THBS4	missense	chr5:80096370:G:T	0.00098624	NA	NA	No	NA	NA	No	0		1	0.5	No	Yes	Yes	No	0
THOP1	THOP1_2_55144825_56177793	trans	1	2	0.499773	chr2:55992949:C:T	rs76537893	2	55992949	C	T	0.582838	0.0930173	3.7e-10	0.9835	0.8641	Non-coding: trans	MIR217HG	intron	NA	NA	NA	NA	No	NA	NA	No	0		0.999884	0.499974	No	No	No	No	1.47003e-05
THOP1	THOP1_19_2661791_2832233	cis	1	27	0.0709352	chr19:2772806:A:G	rs10414635	19	2772806	A	G	-0.343297	0.0242933	2.4e-45	0.3653	0.9108	Non-coding: cis non-target gene	SGTA	intron	chr19:2754794:G:A	0.976293	NA	NA	Yes	NA	NA	Yes	0.597188	chr19:2770581:G:A,chr19:2772783:C:G,chr19:2774462:T:C,chr19:2775146:T:C,chr19:2775670:C:T,chr19:2778131:C:T,chr19:2778545:G:T,chr19:2779136:T:C,chr19:2781327:A:G,chr19:2782370:A:G,chr19:2785275:G:C,chr19:2791471:T:C,chr19:2791626:C:T,chr19:2792036:G:A,chr19:2792568:G:A,chr19:2795518:T:A,chr19:2798688:T:G	NA	NA	No	No	No	No	0.264711
THSD1	THSD1_9_133153627_133482618	trans	1	19	0.101621	chr9:133278860:T:C	rs649129	9	133278860	T	C	-0.23456	0.027708	2.5e-17	0.2266	0.9633	Intergenic: trans	ABO	upstream_gene	chr9:133266456:T:C	0.993737	NA	NA	Yes	NA	NA	Yes	0.322801	chr9:133266456:T:C,chr9:133273983:A:G,chr9:133274414:A:G,chr9:133276163:T:TGGTGCAGGCGCAGGAAAAAATTGTGGCAATTCCTCA,chr9:133279427:T:C	NA	NA	No	No	No	No	0.309138
THTPA	THTPA_14_23511896_23646927	cis	1	2	0.923166	chr14:23557284:A:G	rs34015250	14	23557284	G	A	-0.93703	0.02646	1e-274	0.241	0.9918	Non-synonymous: cis target gene	THTPA	missense	chr14:23556131:C:T	0.998847	rs28403575	0.998432	Yes	rs28403575	0.999912	Yes	0.0465377	chr14:23556131:C:T	1	1	Yes	Yes	Yes	No	0.0879809
THY1	THY1_11_119336544_119558322	cis	1	2	0.520684	chr11:119470434:C:T	rs10750146	11	119470434	T	C	-0.32355	0.031738	2.1e-24	0.811	0.8046	Non-coding: cis non-target gene	USP2-AS1	intron	chr11:119475487:T:C	0.833549	rs535831	0.974119	Yes	rs55997940	1	No	0		NA	NA	No	No	No	No	0.32412
TIE1	TIE1_1_42905714_44323131	cis	1	3	0.838195	chr1:43418718:A:G	rs572945708	1	43418718	G	A	-1.2417	0.19956	3.2e-10	0.0037	0.8937	Non-coding: cis non-target gene	SZT2	intron	chr1:43302229:C:G	0.000634464	rs4660729	2.2169e-05	No	rs4660729	1	No	0		0.999914	0.499966	No	No	Yes	No	0
TIE1	TIE1_3_98529393_99060684	trans	1	6	0.272443	chr3:98688089:G:C	rs12496730	3	98688089	C	G	-0.19293	0.022888	2e-17	0.4547	0.9644	Intergenic: trans	.	intergenic	chr3:98698056:G:T	0.993615	rs10935473	0.998503	Yes	rs10935473	0.999708	Yes	0.178697	chr3:98698056:G:T	NA	NA	No	No	No	No	0.450021
TIE1	TIE1_9_132997070_133549646	trans	1	14	0.154849	chr9:133256205:G:C	rs7853989	9	133256205	C	G	0.61105	0.027517	2.8e-109	0.2187	0.9966	Non-synonymous: trans	ABO	missense	chr9:133256028:C:T	0.998807	rs8176743	0.707811	Yes	rs8176743	0.998544	Yes	0.16861	chr9:133254328:C:T,chr9:133255354:C:T,chr9:133255928:C:G,chr9:133256028:C:T	NA	NA	No	Yes	Yes	No	0.102377
TIMD4	TIMD4_5_156564244_157084840	cis	1	14	0.102535	chr5:156965071:C:A	rs4704826	5	156965071	A	C	-0.29251	0.025892	1.7e-29	0.7157	0.9264	Intergenic: cis	TIMD4	upstream_gene	chr5:156965071:C:A	1	rs4704826	1	Yes	rs4704826	1	Yes	0.445338	chr5:156963286:T:C,chr5:156964617:T:C,chr5:156965071:C:A,chr5:156968992:C:T,chr5:156972028:C:T	1	1	Yes	No	No	No	0.374192
TIMD4	TIMD4_11_126179527_126450224	trans	1	4	0.302577	chr11:126355981:C:G	rs112771035	11	126355981	G	C	0.4359	0.03792	1.1e-30	0.0984	0.9836	Non-coding: trans	ST3GAL4	5_prime_utr	chr11:126355981:C:G	1	rs112771035	1	Yes	rs112771035	1	Yes	0.302577	chr11:126355981:C:G	1	1	Yes	No	No	No	0.0730398
TIMP2	TIMP2_6_29762040_33884227	trans	1	33	0.188399	chr6:32610155:A:G	rs6921236	6	32610155	G	A	0.43039	0.031132	1.8e-43	0.15	0.9984	Intergenic: trans	.	intergenic	chr6:32592355:T:C	0.985632	rs75314265	0.969591	Yes	rs75314265	0.995715	Yes	0.634097	chr6:32591864:CAG:C,chr6:32592355:T:C,chr6:32592631:C:G,chr6:32605524:C:T,chr6:32608066:C:A,chr6:32610155:A:G,chr6:32611918:A:G,chr6:32612725:G:A,chr6:32615221:T:C,chr6:32616133:A:T,chr6:32616160:C:G,chr6:32619265:T:G,chr6:32622836:C:A,chr6:32624035:T:C,chr6:32631520:T:G,chr6:32636680:G:A,chr6:32637511:T:C	NA	NA	No	No	Yes	No	0.010465
TIMP3	TIMP3_7_80465011_80679116	trans	1	28	0.0833604	chr7:80557424:A:C	rs79603094	7	80557424	C	A	-0.28538	0.044707	1.5e-11	0.0738	0.9199	Non-coding: trans	CD36	intron	chr7:80589645:C:T	0.023185	rs6961069	6.47663e-05	No	rs6961069	1	No	0		0.999999	0.5	No	No	No	No	0.000280029
TIMP3	TIMP3_22_32629262_33109783	cis	1	17	0.079683	chr22:32765164:A:G	rs929015	22	32765164	G	A	-0.52767	0.022898	4e-118	0.5987	0.9781	Non-coding: cis non-target gene	SYN3	intron	chr22:32771883:C:T	0.991263	rs2413151	0.999828	Yes	rs138298771	1	Yes	0.578478	chr22:32763270:T:C,chr22:32764218:C:T,chr22:32764222:T:C,chr22:32765164:A:G,chr22:32766845:C:T,chr22:32767064:G:A,chr22:32767120:C:T,chr22:32768474:A:G,chr22:32768647:A:AT,chr22:32768723:C:T,chr22:32769034:G:A	1	1	Yes	No	No	No	0.271532
TIMP3	TIMP3_22_32629262_33109783	cis	2	1	0.986527	chr22:32903034:G:A	rs241886	22	32903034	A	G	-0.23866	0.027142	1e-18	0.7608	0.9401	Non-coding: cis non-target gene	SYN3	intron	chr22:32903034:G:A	1	rs241886	1	Yes	rs241886	1	Yes	0.986527	chr22:32903034:G:A	0.999597	1	Yes	No	No	No	0.319885
TIMP4	TIMP4_3_11778596_12819406	cis	2	72	0.0443879	chr3:12020503:T:C	rs59306735	3	12020503	C	T	-0.59035	0.055661	3.2e-26	0.0427	0.9905	Non-coding: cis non-target gene	SYN2	intron	chr3:12095450:A:AGG	0.978301	rs143095555	0.318914	Yes	rs528715901	1	Yes	0.0766189	chr3:12019417:C:T,chr3:12021844:G:C,chr3:12023291:G:A,chr3:12095450:A:AGG	NA	NA	No	No	Yes	No	0.0675946
TIMP4	TIMP4_3_11778596_12819406	cis	1	2	0.710576	chr3:12148468:A:G	rs3773364	3	12148468	G	A	0.26538	0.023559	2.3e-29	0.5091	0.951	Non-coding: cis non-target gene	SYN2	intron	chr3:12114388:T:C	0.993219	rs11707641	0.977078	Yes	rs528715901	1	Yes	0.997405	chr3:12114388:T:C,chr3:12148468:A:G	1	1	Yes	No	Yes	No	0.155416
TLR1	TLR1_4_38305511_38950143	cis	1	1	0.999078	chr4:38797314:C:T	rs5743614	4	38797314	C	T	-0.3792	0.023013	4e-61	0.3846	0.9996	Synonymous: cis target gene	TLR1	synonymous	chr4:38800907:G:A	0.332844	rs5743618	0.860841	Yes	rs5743618	0.997545	No	0		NA	NA	No	No	Yes	No	0.237624
TLR1	TLR1_4_38305511_38950143	cis	2	1	0.999983	chr4:38798401:A:G	rs117033348	4	38798401	G	A	-1.4239	0.10721	2.7e-40	0.011	0.9858	Non-synonymous: cis target gene	TLR1	missense	chr4:38781967:T:C	0.0600772	NA	NA	No	NA	NA	No	0		1	0.5	No	Yes	Yes	No	1.47011e-05
TLR1	TLR1_4_38305511_38950143	cis	3	1	0.998034	chr4:38798531:A:G	rs200212492	4	38798531	G	A	-1.2756	0.12256	2.1e-25	0.0086	1	Non-synonymous: cis target gene	TLR1	missense	chr4:38800907:G:A	0.00431473	rs5743596	5.41998e-05	No	rs79030744	1	No	0		1	0.5	No	Yes	Yes	No	0
TLR3	TLR3_4_185978324_186343694	cis	2	1	1	chr4:186076613:C:A	rs3775296	4	186076613	A	C	-0.29954	0.025897	3.2e-31	0.2341	0.9952	Non-synonymous: cis target gene	TLR3	splice_region	chr4:186076613:C:A	1	rs3775296	1	Yes	rs3775296	1	Yes	1	chr4:186076613:C:A	1	1	Yes	No	Yes	No	0.191052
TLR3	TLR3_4_185978324_186343694	cis	3	1	1	chr4:186080076:G:A	rs35782497	4	186080076	A	G	-1.0236	0.025161	8.09E-362	0.3197	0.9268	Non-coding: cis target gene	TLR3	intron	chr4:186082920:C:T	0.886963	rs3775296	0.118773	Yes	rs3775291	1	No	0		NA	NA	No	No	Yes	No	0.343185
TLR3	TLR3_4_185978324_186343694	cis	1	1	1	chr4:186082920:C:T	rs3775291	4	186082920	T	C	-1.1107	0.024503	1.16E-448	0.3074	0.9941	Non-synonymous: cis target gene	TLR3	missense	chr4:186082920:C:T	1	rs3775291	1	Yes	rs3775291	1	Yes	1	chr4:186082920:C:T	1	1	Yes	Yes	Yes	No	0.298197
TLR4	TLR4_9_117415727_117939129	cis	1	1	0.963751	chr9:117708688:C:G	rs147453131	9	117708688	G	C	-0.59838	0.082354	3.7e-13	0.0195	0.995	Non-synonymous: cis target gene	TLR4	missense	chr9:117713024:A:G	1.81823e-05	NA	NA	No	NA	NA	No	0		1	0.5	No	Yes	Yes	No	0
TMEM132A	TMEM132A_11_60760610_61061921	cis	2	14	0.195677	chr11:60907554:CACAT:C	rs56362589	11	60907554	CACAT	C	-0.41914	0.053341	3.9e-15	0.0897	0.5431	Non-coding: cis non-target gene	PRPF19-DT	intron	chr11:60935931:G:A	0.0400357	NA	NA	No	NA	NA	No	0		NA	NA	No	No	No	No	0.241503
TMEM132A	TMEM132A_11_60760610_61061921	cis	1	57	0.0957461	chr11:60945200:C:T	rs485639	11	60945200	T	C	0.23239	0.024385	1.6e-21	0.3159	0.9841	Non-coding: cis non-target gene	SLC15A3	intron	chr11:60934940:A:AG	0.976467	rs11379371	0.575819	Yes	rs61755079	0.99757	Yes	0.0651608	chr11:60934940:A:AG	NA	NA	No	No	No	No	0.474097
TMEM25	TMEM25_11_118009029_118895653	cis	2	1	0.969127	chr11:118533346:G:T	rs141612590	11	118533346	T	G	0.85475	0.13891	7.2e-10	0.008	0.7997	Non-coding: cis target gene	TMEM25	intron	chr11:118546786:A:G	1.41156e-06	NA	NA	No	NA	NA	No	0		0.999557	0.383252	No	No	Yes	No	0
TMEM25	TMEM25_11_118009029_118895653	cis	3	4	0.554095	chr11:118533384:A:G	rs117029504	11	118533384	G	A	0.42588	0.055945	2.7e-14	0.0419	0.9914	Non-coding: cis target gene	TMEM25	intron	chr11:118546786:A:G	1.38587e-05	rs512849	8.93328e-06	No	rs9332824	1	No	0		1	0.497178	No	No	Yes	No	0.00114736
TMEM25	TMEM25_11_118009029_118895653	cis	1	62	0.0414238	chr11:118535120:G:A	rs3741324	11	118535120	A	G	-0.16516	0.023454	1.9e-12	0.455	0.9345	Non-coding: cis target gene	TMEM25	3_prime_utr	chr11:118546786:A:G	0.000315127	rs512849	0.00824681	No	rs9332824	1	No	0		NA	NA	No	No	Yes	No	0.131244
TMPRSS15	TMPRSS15_9_133153627_133543074	trans	1	19	0.0888776	chr9:133253728:A:T	rs10793962	9	133253728	T	A	0.36585	0.027653	4.1e-40	0.2172	0.9848	Non-coding: trans	ABO	intron	chr9:133255801:C:T	0.994278	rs8176749	0.998534	Yes	rs8176749	0.999342	Yes	0.573322	chr9:133253728:A:T,chr9:133254260:G:A,chr9:133254328:C:T,chr9:133255354:C:T,chr9:133255801:C:T,chr9:133255928:C:G,chr9:133255935:G:T,chr9:133256028:C:T,chr9:133256074:G:A	1	1	Yes	No	Yes	No	0.0796778
TMPRSS15	TMPRSS15_9_133153627_133543074	trans	2	19	0.127071	chr9:133266456:T:C	rs2519093	9	133266456	C	T	0.28664	0.027609	2.9e-25	0.777	0.9808	Non-coding: trans	ABO	intron	chr9:133271182:T:C	0.995728	rs550057	0.661535	Yes	rs550057	1	Yes	0.17257	chr9:133264504:G:GAAACTGCC,chr9:133271182:T:C	NA	NA	No	No	Yes	No	0.195493
TMPRSS15	TMPRSS15_19_48581885_48764454	trans	1	1	0.997079	chr19:48703374:A:T	rs1047781	19	48703374	T	A	-0.28796	0.022641	5.5e-38	0.4531	0.9922	Non-synonymous: trans	FUT2	missense	chr19:48703160:A:G	0.00530837	rs492602	5.47545e-05	No	rs492602	1	No	0		1	0.5	No	Yes	Yes	No	0.000323415
TMPRSS5	TMPRSS5_11_113252622_114075679	cis	2	1	1	chr11:113696918:TG:T	rs200381791	11	113696918	T	TG	-1.7384	0.072718	6.4e-127	0.0255	0.9203	Non-synonymous: cis target gene	TMPRSS5	frameshift	chr11:113690699:A:C	0.0111115	rs4938044	1.18793e-05	No	11:113518798_TC_T	1	No	0		1	0.5	No	Yes	Yes	No	5.88097e-05
TMPRSS5	TMPRSS5_11_113252622_114075679	cis	1	7	0.29659	chr11:113699768:T:C	rs3802856	11	113699768	C	T	0.73973	0.024997	4.7e-192	0.6721	0.9149	Non-coding: cis target gene	TMPRSS5	intron	chr11:113690699:A:C	0.999713	rs7114195	0.993165	Yes	rs142687231	1	Yes	0.199774	chr11:113690699:A:C	NA	NA	No	No	Yes	No	0.350598
TMPRSS5	TMPRSS5_11_113252622_114075679	cis	3	4	0.646045	chr11:113890875:T:G	rs114771585	11	113890875	G	T	0.64081	0.06389	1.1e-23	0.0341	0.9227	Intergenic: cis	.	intergenic	chr11:113713455:G:A	0.658064	rs4938044	0.32743	No	rs142687231	1	No	0		NA	NA	No	No	Yes	No	0.0479529
TNC	TNC_5_135998474_136395759	trans	1	21	0.0848951	chr5:136053744:C:T	rs13159365	5	136053744	T	C	0.16661	0.023503	2.2e-14	0.4394	0.9113	Non-coding: trans	TGFBI	intron	chr5:136053744:C:T	1	rs13159365	1	Yes	rs13159365	1	Yes	0.244491	chr5:136048754:A:G,chr5:136053744:C:T,chr5:136057449:C:T	0.99999	1	Yes	No	No	No	0.483426
TNC	TNC_8_27584822_27984825	trans	3	8	0.327376	chr8:27906355:G:A	rs74519053	8	27906355	A	G	-0.36168	0.030629	1.3e-33	0.1668	0.9687	Non-coding: trans	SCARA5	intron	chr8:27911850:T:G	0.103716	rs11780263	6.11828e-05	No	rs77769035	1	No	0		0.999905	0.49903	No	No	Yes	No	0.000764346
TNC	TNC_8_27584822_27984825	trans	1	5	0.780577	chr8:27911850:T:G	rs28588017	8	27911850	G	T	0.36944	0.02403	2.1e-56	0.3378	0.978	Non-coding: trans	SCARA5	intron	chr8:27911850:T:G	1	rs28588017	1	Yes	rs28588017	1	Yes	0.825452	chr8:27909759:C:A,chr8:27911850:T:G	1	1	Yes	No	Yes	No	0.107187
TNC	TNC_8_27584822_27984825	trans	2	7	0.201009	chr8:27953086:C:G	rs2685412	8	27953086	G	C	0.35092	0.026041	9.6e-45	0.2463	0.9826	Non-coding: trans	SCARA5	intron	chr8:27953086:C:G	1	rs2685412	1	Yes	rs2685412	1	Yes	0.201009	chr8:27953086:C:G	1	1	Yes	No	Yes	No	0.261594
TNC	TNC_9_114953385_115792594	cis	4	11	0.533717	chr9:115030304:C:G	rs13321	9	115030304	G	C	-0.17916	0.022468	8.3e-18	0.5432	0.9975	Non-synonymous: cis target gene	TNC	missense	chr9:115028646:A:C	0.534088	rs34810955	0.623447	No	rs34810955	0.995782	No	0		NA	NA	No	Yes	Yes	No	0.283478
TNC	TNC_9_114953385_115792594	cis	3	4	0.423179	chr9:115069610:C:T	rs151192189	9	115069610	T	C	0.35417	0.050355	3.9e-13	0.0535	0.9771	Non-coding: cis target gene	TNC	intron	chr9:115073620:C:T	0.998339	NA	NA	Yes	NA	NA	Yes	0.462308	chr9:115070696:G:A,chr9:115073620:C:T	NA	NA	No	No	Yes	No	0.111724
TNC	TNC_9_114953385_115792594	cis	1	47	0.110218	chr9:115138014:G:GA	rs35157100	9	115138014	GA	G	-0.27296	0.023048	2.1e-34	0.4883	0.94	Non-coding: cis non-target gene	.	intron	chr9:115137374:A:G	0.998878	rs4979500	0.99445	Yes	rs190727156	1	Yes	0.568831	chr9:115135714:T:C,chr9:115135892:A:C,chr9:115136218:T:C,chr9:115137032:G:A,chr9:115137080:T:C,chr9:115137374:A:G,chr9:115137679:C:T,chr9:115138197:A:G,chr9:115139166:A:C,chr9:115139186:A:G,chr9:115139343:G:T,chr9:115139787:G:C,chr9:115140574:G:C,chr9:115140921:T:C,chr9:115141212:T:C,chr9:115141569:T:C,chr9:115141696:G:A,chr9:115142370:T:C,chr9:115142499:G:A,chr9:115143612:G:A,chr9:115143807:G:A,chr9:115144462:A:C,chr9:115144727:G:A,chr9:115144885:G:C,chr9:115144930:G:A,chr9:115145076:A:T,chr9:115145568:T:A,chr9:115145661:A:G,chr9:115146454:T:C,chr9:115146676:G:A,chr9:115147015:G:A,chr9:115147064:G:A	1	1	Yes	No	Yes	No	0.309027
TNC	TNC_9_114953385_115792594	cis	2	32	0.0490189	chr9:115419180:T:C	rs12376491	9	115419180	C	T	0.15546	0.028115	7.9e-09	0.212	0.9522	Non-coding: cis non-target gene	.	intron	chr9:115137374:A:G	0.00794458	rs11431829	0.964122	Yes	rs187935146	1	Yes	0.436057	chr9:115418526:G:C,chr9:115418545:G:A,chr9:115419214:T:G,chr9:115419772:T:C,chr9:115420879:A:G,chr9:115422968:G:T,chr9:115423803:C:T,chr9:115427414:G:A,chr9:115429460:C:T,chr9:115435836:T:C,chr9:115437528:A:C,chr9:115438053:G:A,chr9:115438848:T:C,chr9:115438951:A:G,chr9:115439177:A:C,chr9:115443056:AG:A	0.999697	1	Yes	No	Yes	No	0.353747
TNF	TNF_15_58446318_58522760	trans	1	6	0.63929	chr15:58467741:A:T	rs17190566	15	58467741	T	A	0.2218	0.032941	1.6e-11	0.1401	0.9676	Non-coding: trans	LIPC	intron	chr15:58478324:C:T	0.841178	rs7161799	0.645055	Yes	rs7161799	0.987044	Yes	0.0661936	chr15:58478324:C:T	NA	NA	No	No	No	No	0.112727
TNFAIP2	TNFAIP2_9_93037880_93325606	trans	1	4	0.897782	chr9:93120463:A:AC	rs11379524	9	93120463	A	AC	-0.18024	0.024952	5.1e-13	0.3309	0.9063	Intergenic: trans	NINJ1	downstream_gene	chr9:93132682:G:A	0.431312	rs12342201	0.369654	No	rs12342201	0.76096	Yes	0.915751	chr9:93120463:A:AC,chr9:93120619:T:C	1	1	Yes	No	No	No	0.371035
TNFRSF10A	TNFRSF10A_8_23123543_23553953	cis	1	1	0.999933	chr8:23225458:G:T	rs13278062	8	23225458	T	G	-0.4219	0.024041	9.4e-72	0.3256	0.9971	Non-coding: cis non-target gene	.	splice_polypyrimidine_tract	chr8:23225458:G:T	1	rs13278062	1	Yes	rs13278062	1	Yes	0.999933	chr8:23225458:G:T	1	1	Yes	No	No	No	0.488166
TNFRSF10A	TNFRSF10A_9_114285719_114536579	trans	1	1	1	chr9:114331659:G:C	rs12685968	9	114331659	C	G	0.74301	0.050179	7.2e-52	0.053	0.9974	Non-synonymous: trans	ORM2	missense	NA	NA	NA	NA	No	NA	NA	No	0		1	0.5	No	Yes	Yes	No	2.94023e-05
TNFRSF10A	TNFRSF10A_9_114566152_114875687	trans	1	3	0.443025	chr9:114655275:G:T	rs77287863	9	114655275	T	G	0.42697	0.074009	3.7e-09	0.0276	0.8564	Intergenic: trans	TEX53	downstream_gene	NA	NA	NA	NA	No	NA	NA	No	0		0.9994	0.499896	No	No	No	No	1.47042e-05
TNFRSF10B	TNFRSF10B_8_22957372_23050891	cis	1	3	0.618272	chr8:23024780:G:A	rs59296513	8	23024780	G	A	-0.274926	0.0246206	5.9e-29	0.6297	0.899	Non-coding: cis target gene	TNFRSF10B	intron	chr8:23022221:T:C	0.923099	rs4871844	0.898071	Yes	rs1105944	1	Yes	0.306999	chr8:23022221:T:C	NA	NA	No	No	No	No	0.32633
TNFRSF10C	TNFRSF10C_7_92418654_92961999	trans	1	1	0.995958	chr7:92779056:C:T	rs445	7	92779056	T	C	-0.1856	0.02371	3.7e-17	0.3509	0.9974	Non-coding: trans	CDK6	intron	chr7:92779056:C:T	1	rs445	1	Yes	rs445	1	Yes	0.995958	chr7:92779056:C:T	1	1	Yes	No	No	No	0.105358
TNFRSF10C	TNFRSF10C_8_23030646_23324651	cis	3	15	0.1474	chr8:23087047:G:GA	rs11412691	8	23087047	GA	G	0.32501	0.025606	3e-37	0.2673	0.9584	Non-coding: cis non-target gene	.	intron	chr8:23085195:A:G	0.992035	rs72607402	0.98759	Yes	rs72607402	0.999581	Yes	0.373846	chr8:23084604:C:T,chr8:23085486:T:G,chr8:23086438:G:A,chr8:23087182:G:A,chr8:23089331:A:G	NA	NA	No	No	No	No	0.192321
TNFRSF10C	TNFRSF10C_8_23030646_23324651	cis	1	2	0.943806	chr8:23100093:G:A	rs7009522	8	23100093	A	G	0.65677	0.027725	3.3e-125	0.7964	0.9963	Non-coding: cis non-target gene	.	intron	chr8:23103191:G:C	0.985419	rs6557616	0.990439	Yes	rs6557616	0.996247	Yes	0.0508465	chr8:23103191:G:C	NA	NA	No	No	No	No	0.221608
TNFRSF10C	TNFRSF10C_8_23030646_23324651	cis	2	1	0.957726	chr8:23119041:C:T	rs60052954	8	23119041	T	C	0.74589	0.066901	4.2e-29	0.0292	0.9665	Intergenic: cis	TNFRSF10C	downstream_gene	chr8:23123531:A:G	0.981051	rs7818672	0.940128	Yes	Affx-52343853	1	Yes	0.957726	chr8:23119041:C:T	NA	NA	No	No	No	No	0.00235232
TNFRSF10C	TNFRSF10C_8_133813355_133935414	trans	1	1	0.999957	chr8:133899531:G:T	rs12681880	8	133899531	T	G	-0.24841	0.040355	7e-10	0.087	0.9866	Non-coding: trans	.	intron	NA	NA	NA	NA	No	NA	NA	No	0		0.999925	0.499978	No	No	No	No	0
TNFRSF10C	TNFRSF10C_19_43336011_43710930	trans	1	1	1	chr19:43648948:A:G	rs4760	19	43648948	G	A	-1.8111	0.19372	3e-23	0.0061	0.4735	Non-synonymous: trans	PLAUR	missense	chr19:43648948:A:G	1	rs4760	1	Yes	rs4760	1	Yes	1	chr19:43648948:A:G	0.5	1	No	Yes	Yes	No	0.157906
TNFRSF11A	TNFRSF11A_18_61700826_62507442	cis	1	1	1	chr18:62332127:G:A	rs141362220	18	62332127	A	G	1.0734	0.10349	3.6e-25	0.0143	0.8302	Non-coding: cis target gene	TNFRSF11A	intron	chr18:62387624:A:C	0.00261971	NA	NA	No	NA	NA	No	0		1	0.5	No	No	No	No	0
TNFRSF11A	TNFRSF11A_18_61700826_62507442	cis	3	3	0.619794	chr18:62338038:G:A	rs117497891	18	62338038	A	G	-0.32637	0.038774	3.7e-17	0.105	0.8877	Non-coding: cis target gene	TNFRSF11A	intron	chr18:62395707:A:G	0.0179896	18:59894428_TA_T	4.5025e-06	No	18:59854028_CCA_C	1	No	0		NA	NA	No	No	No	No	0.000132341
TNFRSF11A	TNFRSF11A_18_61700826_62507442	cis	2	1	1	chr18:62387624:A:C	rs884205	18	62387624	C	A	-0.22419	0.029769	5.2e-14	0.7637	0.7875	Non-coding: cis target gene	TNFRSF11A	3_prime_utr	chr18:62387624:A:C	1	rs884205	1	Yes	rs884205	1	Yes	1	chr18:62387624:A:C	1	1	Yes	No	No	No	0.250838
TNFRSF11A	TNFRSF11A_19_48581885_48764454	trans	1	2	0.939289	chr19:48703374:A:T	rs1047781	19	48703374	T	A	-0.13796	0.022669	1.1e-09	0.4531	0.9922	Non-synonymous: trans	FUT2	missense	chr19:48703417:G:A	0.00530837	rs601338	5.47579e-05	No	rs601338	1	No	0		0.999943	0.499473	No	Yes	Yes	No	0.000323415
TNFRSF11B	TNFRSF11B_8_118985156_119215117	cis	1	7	0.230567	chr8:119067654:G:A	rs1385496	8	119067654	A	G	0.24045	0.023812	5.8e-24	0.3823	0.9201	Non-coding: cis non-target gene	COLEC10	intron	chr8:119067509:A:G	0.998508	rs2465383	0.99856	Yes	rs2465383	0.999497	Yes	0.489148	chr8:119067509:A:G,chr8:119067654:G:A,chr8:119067748:C:T	NA	NA	No	No	No	No	0.443214
TNFRSF12A	TNFRSF12A_11_71628608_72468480	trans	2	2	0.545337	chr11:72139110:CTA:C	rs71891516	11	72139110	C	CTA	0.34834	0.044433	4.5e-15	0.8991	0.6962	Non-synonymous: trans	FOLR3	frameshift	chr11:72139110:CTA:C	1	NA	1	Yes	NA	NA	Yes	0.545337	chr11:72139110:CTA:C	1	1	Yes	Yes	Yes	No	0.076104
TNFRSF12A	TNFRSF12A_11_71628608_72468480	trans	1	12	0.161492	chr11:72175860:A:G	rs112328417	11	72175860	G	A	-0.32179	0.041093	4.8e-15	0.0854	0.9407	Non-coding: trans	.	intron	chr11:72139110:CTA:C	0.264722	rs139130389	0.000263899	No	rs60658818	1	No	0		NA	NA	No	No	Yes	No	0.0106999
TNFRSF13B	TNFRSF13B_17_16069362_17222501	cis	1	1	0.995083	chr17:16948957:C:T	rs146436713	17	16948957	T	C	-0.99579	0.16538	1.7e-09	0.0047	0.9927	Non-synonymous: cis target gene	TNFRSF13B	missense	chr17:16939677:G:A	0.00278145	NA	NA	No	NA	NA	No	0		0.999528	0.499843	No	Yes	Yes	No	0
TNFRSF13C	TNFRSF13C_22_40410837_42385511	cis	1	1	1	chr22:41926712:G:C	rs77874543	22	41926712	C	G	-0.71953	0.051388	1.4e-44	0.0524	0.971	Non-synonymous: cis target gene	TNFRSF13C	missense	chr22:41916803:G:A	0.642504	rs141342807	0.996782	Yes	rs79681549	1	No	0		1	1	Yes	Yes	Yes	No	0.0794338
TNFRSF13C	TNFRSF13C_22_40410837_42385511	cis	2	1	1	chr22:41926850:G:T	rs7287486	22	41926850	T	G	-1.1306	0.083017	2.7e-42	0.0201	0.9302	Intergenic: cis	TNFRSF13C	upstream_gene	chr22:41926850:G:T	1	rs7287486	1	Yes	rs7287486	1	Yes	1	chr22:41926850:G:T	1	1	Yes	No	Yes	No	0.0254182
TNFRSF17	TNFRSF17_16_11812505_12045086	cis	1	43	0.0634847	chr16:11942455:C:T	rs117396465	16	11942455	T	C	0.34244	0.033049	3.4e-25	0.1482	0.9369	Non-coding: cis non-target gene	NPIPB2	intron	chr16:11964026:T:C	0.948545	rs12927256	0.606136	Yes	rs11570139	0.985473	Yes	0.0826062	chr16:11945028:A:T,chr16:11958624:C:T,chr16:11959183:T:C,chr16:11959447:A:G,chr16:11959481:C:T,chr16:11963596:G:A,chr16:11964988:T:C,chr16:11965938:T:C,chr16:11966080:T:C	NA	NA	No	No	Yes	No	0.0346097
TNFRSF17	TNFRSF17_17_16847831_16983654	trans	1	11	0.222487	chr17:16937548:G:A	rs4792798	17	16937548	A	G	0.23972	0.023644	3.2e-24	0.3639	0.972	Non-coding: trans	TNFRSF13B	intron	chr17:16939677:G:A	0.940888	rs34562254	0.894149	Yes	rs34562254	0.985221	Yes	0.0270906	chr17:16939677:G:A	NA	NA	No	No	Yes	No	0.113015
TNFRSF19	TNFRSF19_13_23487153_23705997	cis	1	10	0.113489	chr13:23594013:C:T	rs7337936	13	23594013	T	C	-0.23929	0.022908	2.2e-25	0.5378	0.9535	Non-coding: cis target gene	TNFRSF19	intron	chr13:23554060:C:T	0.237744	rs61947047	0.212218	No	rs7991629	0.99994	No	0		NA	NA	No	No	No	No	0.313732
TNFRSF21	TNFRSF21_11_126163391_126450404	trans	2	4	0.35614	chr11:126356490:C:T	rs3758831	11	126356490	T	C	-0.073652	0.023415	0.0016	0.601	0.9591	Non-coding: trans	ST3GAL4	intron	chr11:126348646:A:G	0.164645	rs17135399	4.48869e-05	No	rs17135399	1	No	0		NA	NA	No	No	Yes	No	0.00274935
TNFRSF21	TNFRSF21_11_126163391_126450404	trans	1	4	0.56583	chr11:126395259:C:T	rs73021441	11	126395259	T	C	-0.20493	0.028248	3.8e-13	0.2245	0.9167	Non-coding: trans	ST3GAL4	intron	chr11:126408308:T:C	0.700825	rs2298475	0.442505	No	rs190884962	1	No	0		NA	NA	No	No	Yes	No	0.0593452
TNFRSF21	TNFRSF21_17_7120356_7198331	trans	1	8	0.744221	chr17:7176997:C:T	rs55714927	17	7176997	T	C	0.14601	0.024089	1.2e-09	0.3392	0.9918	Synonymous: trans	ASGR1	synonymous	chr17:7176997:C:T	1	rs55714927	1	Yes	rs55714927	1	Yes	0.877879	chr17:7170428:G:A,chr17:7176274:C:A,chr17:7176750:A:G,chr17:7176997:C:T	1	1	Yes	No	No	No	0.181979
TNFRSF6B	TNFRSF6B_20_63557276_63871080	cis	2	27	0.127669	chr20:63685277:C:T	rs3787089	20	63685277	T	C	-0.20502	0.025984	2.8e-15	0.2527	0.9759	Non-coding: cis non-target gene	RTEL1	intron	chr20:63704906:C:T	0.57029	rs6062497	0.729808	No	rs544116078	1	No	0		NA	NA	No	No	Yes	No	0.311401
TNFRSF6B	TNFRSF6B_20_63557276_63871080	cis	1	3	0.913116	chr20:63685702:G:A	rs369758966	20	63685702	A	G	-0.93509	0.10974	1.5e-17	0.011	0.9183	Non-coding: cis non-target gene	RTEL1	intron	chr20:63704906:C:T	0.017114	NA	NA	No	NA	NA	No	0		NA	NA	No	No	Yes	No	0
TNFRSF9	TNFRSF9_1_7653528_8141732	cis	1	21	0.142582	chr1:7915729:A:G	rs161803	1	7915729	G	A	-0.32119	0.023275	3e-43	0.5447	0.9504	Intergenic: cis	TNFRSF9	downstream_gene	chr1:7921393:C:T	0.97938	rs2493214	0.0679389	Yes	1:7998764_TATCTTTGAACTC_T	1	Yes	0.0480055	chr1:7921393:C:T	NA	NA	No	No	No	No	0.0239699
TNFSF10	TNFSF10_3_183570092_184010678	trans	1	2	0.914397	chr3:183636464:G:A	rs2271978	3	183636464	A	G	-0.21931	0.035633	7.5e-10	0.1424	0.8212	Non-coding: trans	KLHL24	intron	NA	NA	NA	NA	No	NA	NA	No	0		0.999696	0.258173	No	No	No	No	0.0864986
TNFSF11	TNFSF11_8_118857626_119552031	trans	1	21	0.0968517	chr8:119078620:G:T	rs2465404	8	119078620	T	G	-0.28553	0.02274	4.9e-36	0.4606	0.9648	Non-coding: trans	COLEC10	intron	chr8:119067654:G:A	0.649618	rs2465379	0.8039	Yes	rs2465379	0.979707	Yes	0.0469939	chr8:119067509:A:G,chr8:119067748:C:T	NA	NA	No	No	No	No	0.382325
TNFSF12	TNFSF12_9_33097710_33196081	trans	1	53	0.0471993	chr9:33135889:A:AAG	rs201112848	9	33135889	AAG	A	-0.17921	0.02345	3.4e-14	0.5919	0.9459	Non-coding: trans	B4GALT1	intron	chr9:33122511:AAAAT:A	0.548033	NA	NA	No	NA	NA	Yes	0.733466	chr9:33119243:C:T,chr9:33119820:A:G,chr9:33121572:G:A,chr9:33122372:T:A,chr9:33122647:G:C,chr9:33123015:A:G,chr9:33123108:T:A,chr9:33123466:G:A,chr9:33123629:A:G,chr9:33124163:T:C,chr9:33125002:T:C,chr9:33125806:T:C,chr9:33125944:A:C,chr9:33126572:A:G,chr9:33127642:G:A,chr9:33129841:A:G,chr9:33129846:G:T,chr9:33131653:G:A,chr9:33132046:A:G,chr9:33132136:A:G,chr9:33132494:G:A,chr9:33133814:T:C,chr9:33135087:G:A,chr9:33135636:T:C,chr9:33136235:T:G,chr9:33136990:ACC:A,chr9:33137598:A:C,chr9:33138249:G:A,chr9:33138354:A:T,chr9:33138777:T:C,chr9:33139239:T:C,chr9:33140354:A:C,chr9:33140978:G:A,chr9:33141322:A:G,chr9:33141793:C:T,chr9:33142172:G:A,chr9:33142260:C:A,chr9:33142730:G:A,chr9:33143824:T:C,chr9:33144811:C:T	NA	NA	No	No	No	No	0.100883
TNFSF12	TNFSF12_17_7354390_7754218	cis	1	22	0.170457	chr17:7538459:G:T	rs60855753	17	7538459	T	G	-0.29393	0.03158	2.8e-20	0.1601	0.9672	Intergenic: cis	Y_RNA	upstream_gene	chr17:7549225:C:T	0.970513	rs77711855	0.961244	Yes	rs77711855	0.990541	No	0		NA	NA	No	No	No	No	0.104093
TNFSF13	TNFSF13_17_7413770_7745938	cis	1	1	0.999997	chr17:7559652:A:G	rs3803800	17	7559652	G	A	-0.36234	0.024205	1.1e-50	0.6737	0.9948	Non-synonymous: cis target gene	TNFSF12-TNFSF13	missense	chr17:7559652:A:G	1	rs3803800	1	Yes	rs3803800	1	Yes	0.999997	chr17:7559652:A:G	1	1	Yes	Yes	Yes	No	0.213059
TNFSF13	TNFSF13_17_7413770_7745938	cis	2	2	0.860987	chr17:7583790:A:G	rs2075230	17	7583790	G	A	-0.21072	0.023828	9.3e-19	0.3634	0.9993	Non-coding: cis non-target gene	MPDU1	5_prime_utr	chr17:7536422:T:C	0.708545	rs3803800	0.445277	No	rs144575559	1	No	0		NA	NA	No	No	Yes	No	0.150651
TNFSF13	TNFSF13_17_16856737_16998959	trans	1	18	0.153768	chr17:16939677:G:A	rs34562254	17	16939677	A	G	-0.14022	0.023197	1.5e-09	0.3748	0.9972	Non-synonymous: trans	TNFRSF13B	missense	chr17:16916910:G:C	0.499273	rs16961828	0.811578	Yes	rs34557412	0.953712	Yes	0.394526	chr17:16938999:A:C,chr17:16939677:G:A,chr17:16941853:A:G,chr17:16945251:C:G,chr17:16945436:C:T,chr17:16948136:G:A,chr17:16951166:G:A,chr17:16953548:A:T	0.999998	1	Yes	Yes	Yes	No	0.105577
TNFSF13B	TNFSF13B_12_7432242_7704435	trans	1	25	0.108164	chr12:7483197:G:A	rs6488340	12	7483197	A	G	-0.16403	0.022645	4.5e-13	0.6139	0.9994	Non-coding: trans	CD163	intron	chr12:7512550:T:C	0.989349	rs6488394	0.992558	Yes	rs6488394	0.997623	Yes	0.537968	chr12:7483197:G:A,chr12:7494129:A:G,chr12:7504947:T:C,chr12:7509771:T:G,chr12:7510865:T:C,chr12:7512550:T:C,chr12:7514395:G:A	1	1	Yes	No	Yes	No	0.087173
TNFSF13B	TNFSF13B_22_41384496_42302079	trans	1	1	0.999448	chr22:41926712:G:C	rs77874543	22	41926712	C	G	0.37671	0.051481	2.7e-13	0.0524	0.971	Non-synonymous: trans	TNFRSF13C	missense	chr22:41926712:G:C	1	rs77874543	1	Yes	rs77874543	1	Yes	0.999448	chr22:41926712:G:C	1	1	Yes	Yes	Yes	No	0.0794338
TNFSF14	TNFSF14_19_6559230_6740844	cis	1	1	0.962358	chr19:6665009:T:C	rs344560	19	6665009	C	T	0.88841	0.044627	3.7e-88	0.9338	0.999	Non-synonymous: cis target gene	TNFSF14	missense	chr19:6665009:T:C	1	rs344560	1	Yes	rs344560	1	Yes	0.962358	chr19:6665009:T:C	1	1	Yes	Yes	Yes	No	0.056005
TNFSF8	TNFSF8_9_114717196_114947225	cis	1	27	0.0948183	chr9:114934216:A:AC	rs5900108	9	114934216	AC	A	-0.23807	0.031185	1.9e-14	0.2448	0.7256	Non-coding: cis non-target gene	DELEC1	intron	chr9:114928990:A:G	0.92598	rs1006026	0.827829	Yes	rs1006026	0.998843	Yes	0.0802955	chr9:114919797:G:C,chr9:114924177:A:G,chr9:114928990:A:G	NA	NA	No	No	No	No	0.387646
TNFSF8	TNFSF8_17_7124193_7237691	trans	1	11	0.474249	chr17:7176997:C:T	rs55714927	17	7176997	T	C	0.14993	0.024078	4.5e-10	0.3392	0.9918	Synonymous: trans	ASGR1	synonymous	chr17:7176997:C:T	1	rs55714927	1	Yes	rs55714927	1	Yes	0.474249	chr17:7176997:C:T	1	1	Yes	No	No	No	0.181979
TNN	TNN_1_173187716_175414009	cis	3	30	0.0923636	chr1:175047042:T:C	rs58721108	1	175047042	C	T	0.093173	0.023791	0.00069	0.3166	0.9705	Intergenic: cis	ENTR1P2	upstream_gene	chr1:175060294:A:AAT	0.927261	rs71299429	0.384185	Yes	rs574131343	1	No	0		NA	NA	No	No	Yes	No	0.269373
TNN	TNN_1_173187716_175414009	cis	2	6	0.278004	chr1:175065507:A:T	rs10912878	1	175065507	T	A	0.49231	0.023321	5.4e-87	0.3447	0.933	Intergenic: cis	TNN	upstream_gene	chr1:175086514:T:C	0.99704	rs7514625	0.706549	Yes	rs574131343	1	No	0		NA	NA	No	No	Yes	No	0.265455
TNN	TNN_1_173187716_175414009	cis	1	2	0.947879	chr1:175123538:C:T	rs2285215	1	175123538	C	T	0.92337	0.02163	3.52E-398	0.4973	0.9982	Non-synonymous: cis target gene	TNN	missense	chr1:175123704:T:C	0.999652	rs2072041	0.999264	Yes	rs16847820	1	Yes	0.947879	chr1:175123538:C:T	1	1	Yes	Yes	Yes	No	0.365274
TNN	TNN_8_27868875_27984370	trans	1	9	0.171627	chr8:27907059:G:A	rs7826640	8	27907059	A	G	0.10418	0.023951	5.7e-12	0.3356	0.9778	Non-coding: trans	SCARA5	intron	chr8:27909714:C:G	0.98948	rs17058207	0.995122	Yes	rs17058207	0.998626	Yes	0.57254	chr8:27904504:C:T,chr8:27907059:G:A,chr8:27909549:G:A,chr8:27909714:C:G,chr8:27911850:T:G	0.999973	1	Yes	No	Yes	No	0.106725
TNN	TNN_8_27868875_27984370	trans	2	18	0.114448	chr8:27953109:C:T	rs939715	8	27953109	C	T	0.11479	0.025894	1.7e-07	0.2571	0.9545	Non-coding: trans	SCARA5	intron	chr8:27953086:C:G	0.999114	rs2685412	0.938017	Yes	rs2685412	1	Yes	0.182505	chr8:27951870:C:A,chr8:27952867:C:T,chr8:27953086:C:G,chr8:27953581:A:G	NA	NA	No	No	Yes	No	0.27618
TNR	TNR_1_175430893_175764113	cis	2	2	0.560432	chr1:175551671:A:T	rs12030502	1	175551671	T	A	0.53087	0.096599	3.9e-08	0.0163	0.8481	Non-coding: cis target gene	TNR	intron	chr1:175548936:G:C	0.0287217	NA	NA	No	NA	NA	No	0		NA	NA	No	No	No	No	0
TNR	TNR_1_175430893_175764113	cis	1	1	1	chr1:175599911:A:G	rs2235256	1	175599911	G	A	-0.48364	0.023306	1e-95	0.5025	0.9278	Non-coding: cis target gene	TNR	intron	chr1:175599911:A:G	1	rs2235256	1	Yes	rs2235256	1	Yes	1	chr1:175599911:A:G	1	1	Yes	No	No	No	0.41751
TNR	TNR_14_34217705_34311399	trans	1	1	0.994137	chr14:34251928:T:G	rs12879626	14	34251928	G	T	0.15226	0.023952	5.9e-11	0.3288	0.9932	Non-coding: trans	EGLN3	intron	chr14:34251928:T:G	1	rs12879626	1	Yes	rs12879626	1	Yes	0.994137	chr14:34251928:T:G	1	1	Yes	No	No	No	0.383954
TNXB	TNXB_6_23826893_37274041	cis	1	4	0.361881	chr6:32062923:C:T	rs9267797	6	32062923	C	T	-1.52592	0.0572721	2.1e-156	0.9597	0.999	Non-coding: cis target gene	TNXB	intron	chr6:32062923:C:T	1	rs9267797	1	Yes	rs9267797	1	Yes	0.361881	chr6:32062923:C:T	NA	NA	No	No	Yes	No	0.0140074
TOP1	TOP1_1_205486971_205982637	trans	1	1	1	chr1:205843784:A:G	rs7518979	1	205843784	G	A	-0.59319	0.022942	2.2e-147	0.4208	0.9714	Non-synonymous: trans	PM20D1	missense	chr1:205843784:A:G	1	rs7518979	1	Yes	rs7518979	1	Yes	1	chr1:205843784:A:G	1	1	Yes	Yes	Yes	Yes	0.146831
TOP1	TOP1_1_205486971_205982637	trans	3	1	0.995017	chr1:205845357:G:A	rs1104899	1	205845357	A	G	-0.57829	0.025764	3.4e-111	0.2502	0.9971	Non-synonymous: trans	PM20D1	missense	chr1:205845357:G:A	1	rs1104899	1	Yes	rs1104899	1	Yes	0.995017	chr1:205845357:G:A	NA	NA	No	Yes	Yes	Yes	0.262658
TOP1	TOP1_1_205486971_205982637	trans	2	2	0.735416	chr1:205846864:C:T	rs7517009	1	205846864	C	T	0.75674	0.024906	3.4e-203	0.3028	0.9455	Non-coding: trans	PM20D1	intron	chr1:205847765:T:C	0.990413	rs112268616	0.588927	Yes	rs192397305	1	Yes	0.264584	chr1:205847765:T:C	NA	NA	No	No	Yes	Yes	0.464408
TOR1AIP1	TOR1AIP1_1_178863729_180854773	cis	1	21	0.157962	chr1:179889309:G:A	rs2245425	1	179889309	G	A	-0.67222	0.025707	2.8e-150	0.2465	0.9997	Non-synonymous: cis target gene	TOR1AIP1	splice_region	chr1:179894102:G:T	1	rs486906	0.999298	Yes	rs486906	0.999679	Yes	0.376557	chr1:179889309:G:A,chr1:179894102:G:T,chr1:179894661:C:A,chr1:179894787:C:T	NA	NA	No	No	Yes	No	0.377266
TP53I3	TP53I3_2_23639319_24468673	cis	1	3	0.402589	chr2:24119662:G:A	rs1134516	2	24119662	A	G	-0.72901	0.05406	1.8e-41	0.0464	0.9989	Synonymous: cis non-target gene	PFN4	synonymous	chr2:24064728:G:A	0.995065	rs10191964	0.986437	Yes	rs145615269	1	Yes	0.61767	chr2:24064728:G:A,chr2:24119662:G:A	1	1	Yes	No	No	No	0.159042
TPK1	TPK1_7_144596012_145134322	cis	1	3	0.611598	chr7:144835011:G:A	rs10261806	7	144835011	A	G	-0.36629	0.02524	1e-47	0.2768	0.9989	Non-coding: cis target gene	TPK1	intron	chr7:144835011:G:A	1	rs10261806	1	Yes	rs10261806	1	Yes	0.611598	chr7:144835011:G:A	1	1	Yes	No	No	No	0.406725
TPK1	TPK1_7_144596012_145134322	cis	2	2	0.541208	chr7:144909010:G:T	rs75442821	7	144909010	T	G	0.47453	0.0545	3.2e-18	0.0446	0.9961	Intergenic: cis	.	regulatory_region	chr7:144835011:G:A	0.0165812	rs1635352	0.000216831	No	rs185169330	1	No	0		0.999978	0.359815	No	No	No	No	0.001486
TPMT	TPMT_6_17872798_18352690	cis	1	43	0.0674625	chr6:18117724:C:G	rs150772783	6	18117724	G	C	-1.0404	0.08426	5.2e-35	0.0185	0.9886	Intergenic: cis	NHLRC1	downstream_gene	chr6:18126707:A:T	0.998141	rs115306927	0.994115	Yes	rs1800462	1	Yes	0.040771	chr6:18126707:A:T,chr6:18127970:C:G,chr6:18128250:T:G	NA	NA	No	No	No	No	0.042546
TPP1	TPP1_11_6592951_6674841	cis	1	16	0.505519	chr11:6638076:A:C	rs2555141	11	6638076	C	A	0.1943	0.023102	2.8e-17	0.4685	0.9388	Non-coding: cis non-target gene	DCHS1	intron	chr11:6633226:ACATTCCTATGCCT:A	0.780474	rs747061296	0.368594	No	rs35706972	0.998408	Yes	0.205904	chr11:6626391:T:C,chr11:6626700:C:T,chr11:6626747:C:T,chr11:6627193:G:A,chr11:6627706:C:T,chr11:6628026:ATGTAT:A	NA	NA	No	No	Yes	No	0.397954
TPP1	TPP1_12_8871415_9191153	trans	1	7	0.576499	chr12:8946399:G:GAAC	rs3217106	12	8946399	GAAC	G	0.16901	0.024407	4.1e-12	0.3148	0.9746	Non-coding: trans	M6PR	splice_polypyrimidine_tract	chr12:8946399:G:GAAC	1	rs149871778	1	Yes	rs149871778	1	Yes	0.636922	chr12:8929985:A:G,chr12:8946399:G:GAAC	1	1	Yes	No	No	No	0.102829
TPSAB1	TPSAB1_16_909875_2669119	cis	7	1	0.991042	chr16:1186311:C:T	rs141093423	16	1186311	T	C	0.41002	0.1618	0.011	0.0058	0.8333	Non-coding: cis non-target gene	CACNA1H	intron	chr16:1245817:T:A	0.000961432	NA	NA	No	NA	NA	No	0		NA	NA	No	No	Yes	No	0
TPSAB1	TPSAB1_16_909875_2669119	cis	6	1	0.999834	chr16:1216649:T:C	rs141396602	16	1216649	C	T	0.33128	0.072554	5e-06	0.0268	0.8872	Non-coding: cis non-target gene	CACNA1H	intron	chr16:1245817:T:A	0.00171156	NA	NA	No	NA	NA	No	0		NA	NA	No	No	Yes	No	0
TPSAB1	TPSAB1_16_909875_2669119	cis	9	1	0.999547	chr16:1216741:G:C	rs72552047	16	1216741	C	G	0.17694	0.092917	0.057	0.0267	0.5488	Non-coding: cis non-target gene	CACNA1H	intron	chr16:1245817:T:A	0.00249946	rs8051930	0.00284566	No	rs532443524	1	No	0		NA	NA	No	No	Yes	No	0.00510159
TPSAB1	TPSAB1_16_909875_2669119	cis	1	5	0.224593	chr16:1218542:G:A	rs60526088	16	1218542	A	G	-0.96283	0.041047	1.5e-121	0.0855	0.9725	Synonymous: cis non-target gene	CACNA1H	synonymous	chr16:1238322:GT:G	0.708888	16:1288323_GT_G	0.97383	Yes	rs532443524	1	No	0		NA	NA	No	No	Yes	No	0.0179989
TPSAB1	TPSAB1_16_909875_2669119	cis	3	1	1	chr16:1219171:T:TG	rs3833846	16	1219171	TG	T	-0.092668	0.027276	0.00067	0.3105	0.7939	Non-coding: cis non-target gene	CACNA1H	intron	chr16:1245817:T:A	0.10324	rs8051930	0.00499618	No	rs532443524	1	No	0		NA	NA	No	No	Yes	No	0.00702069
TPSAB1	TPSAB1_16_909875_2669119	cis	8	1	0.999183	chr16:1228457:G:A	rs183132305	16	1228457	A	G	-0.91217	0.10755	2.4e-17	0.0116	0.9467	Non-coding: cis non-target gene	TPSB2	3_prime_utr	chr16:1256679:C:T	0.0763976	NA	NA	No	NA	NA	No	0		NA	NA	No	No	Yes	No	2.93953e-05
TPSAB1	TPSAB1_16_909875_2669119	cis	5	1	1	chr16:1229622:G:A	rs72633259	16	1229622	A	G	0.64461	0.027818	9.5e-119	0.7126	0.7964	Synonymous: cis non-target gene	TPSB2	synonymous	chr16:1245817:T:A	0.757431	rs8051930	0.479746	No	rs183608523	1	No	0		NA	NA	No	No	Yes	No	0.290892
TPSAB1	TPSAB1_16_909875_2669119	cis	4	1	1	chr16:1247914:C:A	rs118031026	16	1247914	A	C	0.26648	0.036951	6e-13	0.1577	0.6783	Intergenic: cis	.	intergenic	chr16:1245817:T:A	0.0378004	rs2745083	9.13685e-05	No	rs532443524	1	No	0		NA	NA	No	No	Yes	No	0.00138211
TPSAB1	TPSAB1_16_909875_2669119	cis	2	1	1	chr16:1253257:C:G	rs7204057	16	1253257	G	C	0.68768	0.03007	1.1e-115	0.431	0.5564	Intergenic: cis	TPSD1	upstream_gene	chr16:1245817:T:A	0.275421	NA	NA	No	NA	NA	No	0		NA	NA	No	No	Yes	No	0.310708
TPSD1	TPSD1_16_1154039_1356279	cis	1	1	0.994971	chr16:1229816:A:G	rs200692215	16	1229816	A	G	0.24075	0.028412	2.4e-17	0.2455	0.8456	Non-coding: cis non-target gene	TPSB2	intron	chr16:1238322:GT:G	0.0964395	rs142515468	0.132919	No	rs185275637	0.998543	No	0		NA	NA	No	No	No	No	0.468125
TPSD1	TPSD1_16_1154039_1356279	cis	2	4	0.737629	chr16:1239554:G:A	rs144788565	16	1239554	A	G	-0.50266	0.04986	6.7e-24	0.0638	0.8543	Intergenic: cis	TPSAB1	upstream_gene	chr16:1238322:GT:G	0.980979	NA	NA	Yes	NA	NA	Yes	0.0921935	chr16:1238322:GT:G	NA	NA	No	No	No	No	0.017408
TPSD1	TPSD1_16_1154039_1356279	cis	3	1	0.991248	chr16:1258413:G:A	rs181825594	16	1258413	A	G	-0.34529	0.04486	1.4e-14	0.1751	0.4414	Non-coding: cis target gene	TPSD1	3_prime_utr	chr16:1238322:GT:G	0.00869137	rs2745083	4.80476e-06	No	rs34777355	1	No	0		NA	NA	No	No	No	No	2.94499e-05
TREH	TREH_11_117936364_119356951	cis	3	2	0.6902	chr11:118542611:A:AT	rs200206996	11	118542611	AT	A	-0.22777	0.11025	0.036	0.0112	0.9342	Non-coding: cis non-target gene	TMEM25	intron	chr11:118658994:G:A	0.0066523	rs687190	0.000112638	No	11:118439443_GAGAC_G	1	No	0		NA	NA	No	No	Yes	No	0.000191165
TREH	TREH_11_117936364_119356951	cis	4	26	0.046848	chr11:118613404:G:A	rs115608962	11	118613404	A	G	-0.50239	0.053518	4.5e-21	0.0467	0.967	Non-coding: cis non-target gene	PHLDB1	5_prime_utr	chr11:118720206:A:AG	0.0342195	rs687190	2.0935e-05	No	11:118439443_GAGAC_G	1	No	0		NA	NA	No	No	Yes	No	0.000191131
TREH	TREH_11_117936364_119356951	cis	1	2	0.504941	chr11:118638950:A:G	rs483598	11	118638950	A	G	0.96266	0.026048	7.3e-299	0.2673	0.9428	Synonymous: cis non-target gene	PHLDB1	synonymous	chr11:118671674:C:T	0.894373	rs687190	0.959382	Yes	rs113313560	1	No	0		NA	NA	No	No	Yes	No	0.442159
TREH	TREH_11_117936364_119356951	cis	2	2	0.49957	chr11:118679813:T:C	rs2277296	11	118679813	C	T	-0.58713	0.024879	1.5e-123	0.2877	0.9678	Intergenic: cis	TREH	upstream_gene	chr11:118663373:C:T	0.884667	rs10790256	0.877629	Yes	rs113313560	1	No	0		NA	NA	No	No	Yes	No	0.232933
TREM2	TREM2_11_59979667_60761100	trans	1	1	1	chr11:60302703:A:G	rs6591561	11	60302703	G	A	-0.35753	0.023036	2e-54	0.3721	0.9995	Non-synonymous: trans	MS4A4A	missense	chr11:60302703:A:G	1	rs6591561	1	Yes	rs6591561	1	Yes	1	chr11:60302703:A:G	1	1	Yes	Yes	Yes	No	0.292145
TREML2	TREML2_6_40925780_41330848	cis	1	4	0.277782	chr6:41198416:G:C	rs77704965	6	41198416	C	G	-0.71745	0.044309	7.1e-59	0.0718	0.955	Non-synonymous: cis target gene	TREML2	missense	chr6:41189518:G:A	1	rs41273772	0.989069	Yes	rs552572889	1	Yes	0.999878	chr6:41198411:A:G,chr6:41198413:A:G,chr6:41198416:G:C,chr6:41198417:T:C	1	1	Yes	Yes	Yes	No	0.127173
TREML2	TREML2_6_40925780_41330848	cis	2	1	0.999695	chr6:41199359:C:A	rs11759347	6	41199359	A	C	0.26529	0.026812	6.6e-23	0.2452	0.9568	Non-coding: cis target gene	TREML2	intron	chr6:41199359:C:A	1	rs11759347	1	Yes	rs11759347	1	Yes	0.999695	chr6:41199359:C:A	1	1	Yes	No	Yes	No	0.236197
TRIM5	TRIM5_11_5599922_5708437	cis	1	8	0.23493	chr11:5675207:A:T	rs10769171	11	5675207	T	A	0.35194	0.028813	2.2e-34	0.794	0.8962	Non-coding: cis target gene	TRIM5	intron	chr11:5680051:G:A	0.921326	rs3740996	0.659775	Yes	rs56348930	1	Yes	0.111615	chr11:5680051:G:A	NA	NA	No	No	Yes	No	0.251513
TRIM58	TRIM58_1_247752918_247978086	cis	1	31	0.22465	chr1:247873252:G:A	rs4925747	1	247873252	A	G	-0.24104	0.023542	1.4e-24	0.3684	0.9679	Non-coding: cis target gene	TRIM58	intron	chr1:247857254:G:C	0.385313	rs11204523	0.311357	No	rs1339847	0.999468	Yes	0.0186883	chr1:247857254:G:C	NA	NA	No	No	Yes	No	0.368795
TSPAN8	TSPAN8_9_133182305_133543074	trans	1	26	0.0982462	chr9:133251979:C:T	rs12216891	9	133251979	T	C	0.16681	0.029357	6.3e-11	0.1978	0.9377	Non-coding: trans	ABO	intron	chr9:133254260:G:A	0.857722	rs8176759	0.946639	Yes	9:136138765_GCGCCCACCACTA_G	0.999443	Yes	0.256255	chr9:133253728:A:T,chr9:133254260:G:A,chr9:133254328:C:T,chr9:133255354:C:T,chr9:133255928:C:G,chr9:133255935:G:T,chr9:133256028:C:T,chr9:133262254:C:T,chr9:133266772:C:T	NA	NA	No	No	Yes	No	0.0745867
TSPAN8	TSPAN8_12_70782964_71430219	cis	1	40	0.220976	chr12:71098532:C:G	rs9683252	12	71098532	G	C	0.70002	0.024962	7.5e-166	0.3014	0.9327	Non-coding: cis non-target gene	.	intron	chr12:71143549:T:C	0.994337	rs11178654	0.85241	Yes	rs150759705	1	No	0		NA	NA	No	No	No	No	0.444877
TSPAN8	TSPAN8_12_70782964_71430219	cis	2	17	0.116363	chr12:71180854:A:G	rs1798074	12	71180854	A	G	0.5071	0.024186	5.3e-96	0.3251	0.9291	Non-coding: cis target gene	TSPAN8	intron	chr12:71186451:A:G	0.844083	rs11178654	0.505331	Yes	rs1796331	0.999686	No	0		NA	NA	No	No	No	No	0.498335
TSPAN8	TSPAN8_19_5766947_5867058	trans	1	2	0.935286	chr19:5847989:T:C	rs2608894	19	5847989	T	C	0.25665	0.033367	2.1e-14	0.156	0.8511	Non-coding: trans	FUT3	intron	chr19:5813755:G:A	0.384826	rs708686	0.695245	No	rs708686	0.911365	No	0		1	1	Yes	No	Yes	No	0.250802
TTN	TTN_17_6441829_6541717	trans	1	7	0.151597	chr17:6470241:G:A	rs9913373	17	6470241	G	A	-0.506592	0.0823442	7.6e-10	0.9804	0.9802	Non-coding: trans	PITPNM3	intron	NA	NA	NA	NA	No	NA	NA	No	0		0.999997	0.229822	No	No	No	No	0.0209907
TXNDC15	TXNDC15_5_133723747_135254700	cis	3	3	0.538501	chr5:134791486:G:T	rs138844476	5	134791486	T	G	0.41796	0.066681	9.6e-10	0.0305	0.914	Non-coding: cis non-target gene	DDX46	intron	chr5:134887903:A:G	0.0750432	rs3733897	9.22503e-06	No	rs3733897	1	No	0		NA	NA	No	No	Yes	No	7.35381e-05
TXNDC15	TXNDC15_5_133723747_135254700	cis	2	17	0.112965	chr5:134871341:G:A	rs150958391	5	134871341	A	G	-0.2328	0.026545	3.4e-17	0.2354	0.9439	Intergenic: cis	TXNDC15	upstream_gene	chr5:134899923:A:C	0.542704	rs319600	0.0486814	No	5:134353770_AG_A	1	No	0		NA	NA	No	No	Yes	No	0.102825
TXNDC15	TXNDC15_5_133723747_135254700	cis	1	1	1	chr5:134887903:A:G	rs3733897	5	134887903	G	A	1.0451	0.02508	1.65E-379	0.2666	0.9991	Synonymous: cis target gene	TXNDC15	synonymous	chr5:134887903:A:G	1	rs3733897	1	Yes	rs3733897	1	Yes	1	chr5:134887903:A:G	1	1	Yes	No	Yes	No	0.130462
TXNDC15	TXNDC15_6_30411576_32092290	trans	1	1	0.996577	chr6:31268690:G:T	rs2524096	6	31268690	T	G	-0.15651	0.022235	1.4e-18	0.5079	0.9999	Intergenic: trans	HLA-C	downstream_gene	chr6:31268690:G:T	1	rs2524096	1	Yes	rs2524096	1	Yes	0.996577	chr6:31268690:G:T	1	1	Yes	No	No	No	0.426263
TXNRD1	TXNRD1_12_7361103_7704464	trans	1	14	0.427209	chr12:7514138:G:A	rs11362820	12	7514138	A	G	-0.40007	0.023921	8.2e-63	0.6721	0.9557	Intergenic: trans	.	intergenic	chr12:7498542:A:T	0.99552	NA	NA	Yes	NA	NA	Yes	0.366872	chr12:7490189:A:C,chr12:7490731:G:A,chr12:7496888:T:C,chr12:7498542:A:T,chr12:7499328:G:A,chr12:7504726:A:G,chr12:7508506:A:G,chr12:7509678:A:G,chr12:7510134:A:G,chr12:7510387:A:G	NA	NA	No	No	Yes	No	0.460478
TXNRD1	TXNRD1_12_7361103_7704464	trans	2	198	0.0510899	chr12:7574535:C:T	rs10845427	12	7574535	T	C	-0.26395	0.023878	1.9e-28	0.6175	0.9323	Intergenic: trans	.	regulatory_region	chr12:7498542:A:T	0.0495513	rs10743940	0.00283784	No	rs10743940	0.128207	No	0		NA	NA	No	No	Yes	No	0.141119
TYMP	TYMP_22_50486653_50794338	cis	1	4	0.344255	chr22:50525536:C:G	rs131806	22	50525536	G	C	0.25372	0.025439	2.1e-23	0.7151	0.9661	Non-coding: cis non-target gene	SCO2	5_prime_utr	chr22:50525476:C:T	0.786665	rs131805	0.371448	No	rs74479613	1	No	0		NA	NA	No	No	Yes	No	0.432843
TYRO3	TYRO3_3_98529393_99060684	trans	1	3	0.404997	chr3:98684125:C:T	rs11927405	3	98684125	T	C	-0.22724	0.022818	5.4e-24	0.4548	0.9643	Intergenic: trans	.	intergenic	chr3:98698056:G:T	0.993242	rs10935473	0.998075	Yes	rs10935473	0.999247	Yes	0.973275	chr3:98684125:C:T,chr3:98687950:T:C,chr3:98688089:G:C	1	1	Yes	No	No	No	0.44963
TYRO3	TYRO3_9_133153627_133543074	trans	1	25	0.19263	chr9:133255635:C:T	rs8176751	9	133255635	T	C	0.27627	0.027365	2.6e-24	0.2206	0.9942	Synonymous: trans	ABO	synonymous	chr9:133255801:C:T	0.989088	rs8176749	0.710725	Yes	rs8176749	0.998834	Yes	0.217172	chr9:133252613:G:C,chr9:133253728:A:T,chr9:133254260:G:A,chr9:133254328:C:T,chr9:133255354:C:T,chr9:133255928:C:G,chr9:133256028:C:T,chr9:133262254:C:T,chr9:133266772:C:T	NA	NA	No	No	Yes	No	0.102181
TYRO3	TYRO3_9_133153627_133543074	trans	2	26	0.0577555	chr9:133264504:G:GAAACTGCC	rs60937319	9	133264504	GAAACTGCC	G	0.22381	0.027591	3.6e-16	0.7755	0.9805	Non-coding: trans	ABO	intron	chr9:133255801:C:T	0.0696516	NA	NA	No	NA	NA	Yes	0.19003	chr9:133266456:T:C,chr9:133273983:A:G,chr9:133274414:A:G,chr9:133276163:T:TGGTGCAGGCGCAGGAAAAAATTGTGGCAATTCCTCA	NA	NA	No	No	Yes	No	0.263877
TYRO3	TYRO3_15_40918764_41930176	cis	1	3	0.510895	chr15:41554978:T:G	rs9944249	15	41554978	G	T	-0.44459	0.032803	1.2e-42	0.8441	0.9183	Intergenic: cis	TYRO3	upstream_gene	chr15:41554978:T:G	1	rs9944249	1	Yes	rs9944249	1	Yes	0.510895	chr15:41554978:T:G	NA	NA	No	No	Yes	No	0.421249
TYRO3	TYRO3_15_40918764_41930176	cis	2	13	0.131574	chr15:41568292:T:A	rs12148316	15	41568292	A	T	-0.68564	0.097918	1.6e-12	0.0137	0.9779	Non-synonymous: cis target gene	TYRO3	missense	chr15:41570983:G:A	0.987889	rs8024626	0.990946	Yes	rs141669463	1	Yes	0.174074	chr15:41569344:T:C,chr15:41569568:T:C,chr15:41570983:G:A	NA	NA	No	Yes	Yes	No	0.286512
TYRP1	TYRP1_9_12324507_12756922	cis	1	3	0.479146	chr9:12515081:C:T	rs181876469	9	12515081	T	C	1.7904	0.21414	5.6e-17	0.0034	0.7975	Intergenic: cis	.	intergenic	chr9:12675264:T:C	1.52098e-05	rs10960751	2.47949e-06	No	rs10960751	1	No	0		NA	NA	No	No	Yes	No	0
TYRP1	TYRP1_14_105748803_106827742	trans	1	61	0.0623049	chr14:106177319:T:G	rs74207312	14	106177319	G	T	-0.36544	0.044736	3.4e-16	0.0703	0.9498	Intergenic: trans	IGHV1-17	upstream_gene	chr14:106670217:T:C	0.007899	rs1858683	1.21716e-05	No	rs112834475	1	No	0		NA	NA	No	No	Yes	No	2.95238e-05
ULBP2	ULBP2_6_149258954_150235930	cis	2	30	0.0701486	chr6:149975197:T:C	rs73779721	6	149975197	C	T	0.76371	0.023974	3.8e-221	0.3531	0.9397	Intergenic: cis	ULBP1	downstream_gene	chr6:149941947:T:G	0.95447	rs17079081	0.913378	Yes	rs138548179	1	No	0		NA	NA	No	No	No	No	0.0329234
ULBP2	ULBP2_6_149258954_150235930	cis	1	7	0.163607	chr6:149979342:A:G	rs6557222	6	149979342	G	A	-0.8597	0.024008	2.7e-278	0.3436	0.9713	Intergenic: cis	.	downstream_gene	chr6:149968571:C:T	0.987828	rs1853665	0.996248	Yes	rs4870163	0.999152	No	0		NA	NA	No	No	No	No	0.160658
ULBP2	ULBP2_6_149258954_150235930	cis	3	33	0.0848014	chr6:149990195:G:A	rs942513	6	149990195	A	G	0.48369	0.022188	2.1e-105	0.5138	0.9729	Intergenic: cis	.	intergenic	chr6:149988356:T:C	0.997325	rs1830833	0.998264	Yes	rs1830833	0.999503	Yes	0.0759782	chr6:149987307:T:G,chr6:149987897:T:C,chr6:149988148:C:T,chr6:149988356:T:C,chr6:149989674:A:G	1	1	Yes	No	No	No	0.418015
UMOD	UMOD_16_20270527_21099391	cis	1	8	0.358872	chr16:20381010:G:A	rs77924615	16	20381010	A	G	-0.67595	0.030575	2.3e-108	0.1676	0.9823	Non-coding: cis non-target gene	PDILT	intron	chr16:20381010:G:A	1	rs77924615	1	Yes	rs77924615	1	Yes	0.358872	chr16:20381010:G:A	1	1	Yes	No	No	No	0.197568
UPB1	UPB1_22_23876507_24662581	cis	1	2	0.897351	chr22:24523679:G:A	rs118163237	22	24523679	A	G	-0.81401	0.088626	4.1e-20	0.0198	0.8166	Non-synonymous: cis target gene	UPB1	missense	chr22:24512568:T:C	0.00146183	NA	NA	No	NA	NA	No	0		1	0.5	No	Yes	Yes	No	1.46977e-05
UROD	UROD_1_44647012_45531902	cis	1	35	0.0621473	chr1:45002934:A:G	rs8681	1	45002934	A	G	-0.197545	0.0256601	1.4e-14	0.2839	0.9606	Non-coding: cis non-target gene	HECTD3	3_prime_utr	chr1:45012761:C:T	0.997551	rs12749939	0.998642	Yes	rs12749939	0.999707	Yes	0.332592	chr1:45000839:T:C,chr1:45000901:C:G,chr1:45002934:A:G,chr1:45005690:G:A,chr1:45008336:T:C,chr1:45010817:A:G,chr1:45010991:G:A,chr1:45012003:T:A,chr1:45012761:C:T	1	1	Yes	No	No	No	0.249559
USP8	USP8_15_50289115_51320278	cis	1	8	0.516588	chr15:50468713:C:G	rs28840973	15	50468713	C	G	-0.239151	0.039467	1.4e-09	0.9078	0.9884	Non-coding: cis target gene	USP8	intron	chr15:50493827:T:C	0.231349	rs16963739	0.475249	No	rs113527256	1	No	0		0.999997	0.99998	Yes	No	No	No	0.0576957
UXS1	UXS1_2_106054764_106380387	cis	1	47	0.0811856	chr2:106201670:G:A	rs56356457	2	106201670	A	G	0.1568	0.023966	3.8e-11	0.3224	0.9986	Intergenic: cis	.	regulatory_region	chr2:106188136:C:CT	0.995674	rs138588539	0.812659	Yes	rs535914681	1	Yes	0.375603	chr2:106165214:C:A,chr2:106173204:T:C,chr2:106176662:C:T,chr2:106176826:C:T,chr2:106178024:A:T,chr2:106180376:G:A,chr2:106183628:G:A,chr2:106186695:G:C,chr2:106188136:C:CT,chr2:106189215:C:CA,chr2:106191290:T:C,chr2:106194311:G:T,chr2:106195656:C:G	NA	NA	No	No	No	No	0.09169
UXS1	UXS1_11_76705620_76977642	trans	1	1	0.992611	chr11:76777151:T:TTC	rs80337610	11	76777151	TTC	T	-0.48671	0.023702	5.6e-94	0.4894	0.901	Intergenic: trans	.	intergenic	chr11:76781402:C:A	0.989541	rs1149607	0.851969	Yes	rs75410995	1	No	0		NA	NA	No	No	Yes	No	0.162965
UXS1	UXS1_11_76705620_76977642	trans	2	10	0.173583	chr11:76799561:CGGACTCCGCCCTCCA:C	rs201199662	11	76799561	C	CGGACTCCGCCCTCCA	-0.6152	0.040375	2.5e-52	0.087	0.9801	Intergenic: trans	TSKU	downstream_gene	chr11:76781402:C:A	0.0911305	rs1149607	0.00133948	No	rs1149607	1	Yes	0.447733	chr11:76792978:T:G,chr11:76796359:G:A,chr11:76797270:A:G,chr11:76799345:CG:C,chr11:76799533:C:T	NA	NA	No	No	Yes	No	0.00030876
VASH1	VASH1_9_133182305_133458358	trans	1	20	0.173816	chr9:133254842:C:G	rs201221083	9	133254842	G	C	0.18436	0.028566	1.1e-10	0.2049	0.9656	Non-coding: trans	ABO	intron	NA	NA	NA	NA	No	NA	NA	No	0		0.999992	0.290469	No	No	Yes	No	9.31909e-05
VASH1	VASH1_20_6140900_6406268	trans	1	1	0.999952	chr20:6158962:C:T	rs79387890	20	6158962	T	C	-0.31704	0.050273	2.9e-10	0.0608	0.8929	Intergenic: trans	.	regulatory_region	NA	NA	NA	NA	No	NA	NA	No	0		0.99995	0.499983	No	No	No	No	7.35164e-05
VASN	VASN_16_4310568_4774892	cis	1	7	0.666038	chr16:4382028:A:C	rs3810818	16	4382028	C	A	-0.34263	0.027322	6e-36	0.7922	0.9974	Non-synonymous: cis target gene	VASN	missense	chr16:4382028:A:C	1	rs3810818	1	Yes	rs3810818	1	Yes	0.666038	chr16:4382028:A:C	1	1	Yes	Yes	Yes	No	0.217381
VAT1	VAT1_20_45548395_46110769	trans	1	24	0.248572	chr20:45907567:CACA:C	rs148753678	20	45907567	C	CACA	0.31874	0.045993	4.3e-12	0.0655	0.9491	Non-coding: trans	PLTP	intron	chr20:45919331:C:T	0.0362618	rs2868346	0.0218327	No	rs11569625	1	No	0		NA	NA	No	No	No	No	0.0072191
VAV3	VAV3_1_107521267_107756804	cis	1	5	0.244669	chr1:107630753:A:G	rs12408984	1	107630753	G	A	-0.18152	0.028592	2.2e-10	0.1968	0.9872	Non-coding: cis target gene	VAV3	intron	chr1:107634352:A:G	0.997536	rs71655926	0.866087	Yes	rs71655926	0.998251	Yes	0.987585	chr1:107610776:T:G,chr1:107625352:C:T,chr1:107630753:A:G,chr1:107634352:A:G,chr1:107642687:G:A	1	1	Yes	No	Yes	No	0.122907
VCAN	VCAN_5_82410208_82675643	trans	1	37	0.150185	chr5:82422892:G:C	rs393181	5	82422892	C	G	-0.20411	0.025539	3.1e-15	0.7243	0.9431	Intergenic: trans	.	regulatory_region	chr5:82435171:T:C	0.911652	rs433920	0.973615	Yes	rs75975823	0.996952	Yes	0.321736	chr5:82426928:A:G,chr5:82435171:T:C,chr5:82437129:C:T,chr5:82437845:G:A,chr5:82437896:G:A,chr5:82438209:G:T,chr5:82438299:C:T,chr5:82438350:T:C,chr5:82438507:T:C,chr5:82438600:C:CTT,chr5:82438904:G:T,chr5:82438918:A:G,chr5:82438993:T:C,chr5:82439572:T:C,chr5:82439616:T:C,chr5:82439882:G:A,chr5:82440073:T:C,chr5:82440243:C:T,chr5:82440545:A:G,chr5:82440590:G:A,chr5:82440673:C:G,chr5:82440734:C:T,chr5:82440749:T:G,chr5:82440945:G:C,chr5:82440976:A:C,chr5:82443089:G:A	NA	NA	No	No	No	No	0.273248
VCAN	VCAN_5_83040499_83742590	cis	1	7	0.260015	chr5:83537550:A:G	rs309559	5	83537550	G	A	-0.57837	0.023108	1.4e-139	0.3612	0.9997	Non-synonymous: cis target gene	VCAN	missense	chr5:83537550:A:G	1	rs309559	1	Yes	rs309559	1	Yes	0.260015	chr5:83537550:A:G	1	1	Yes	Yes	Yes	No	0.49314
VCAN	VCAN_8_19678551_19966458	trans	1	10	0.496282	chr8:19767527:C:A	rs17091371	8	19767527	A	C	-0.21554	0.025588	2.1e-19	0.2628	0.997	Intergenic: trans	.	regulatory_region	chr8:19756013:C:A	0.97633	rs12676683	0.99309	Yes	rs113959470	0.997597	Yes	0.734944	chr8:19756013:C:A,chr8:19757045:C:A,chr8:19759674:T:G,chr8:19762823:G:A,chr8:19767527:C:A	1	1	Yes	No	No	No	0.0992471
VCAN	VCAN_12_109685458_113042220	trans	1	12	0.337985	chr12:111398967:A:AC	rs149212747	12	111398967	AC	A	-0.20307	0.029067	1.8e-12	0.2064	0.9347	Non-coding: trans	LINC02356	intron	NA	NA	NA	NA	No	NA	NA	No	0		0.999998	0.499992	No	No	Yes	No	2.94317e-05
VEGFA	VEGFA_6_43933861_43977066	cis	1	1	1	chr6:43957870:G:A	rs6921438	6	43957870	A	G	-0.40148	0.023942	1.3e-63	0.3661	0.9607	Non-coding: cis non-target gene	SCIRT	intron	chr6:43957870:G:A	1	rs6921438	1	Yes	rs6921438	1	Yes	1	chr6:43957870:G:A	1	1	Yes	No	No	No	0.476655
VEGFA	VEGFA_7_80460968_80699737	trans	1	27	0.136647	chr7:80547085:CTA:C	rs59723274	7	80547085	C	CTA	-0.29266	0.045902	7.1e-11	0.071	0.9081	Non-coding: trans	CD36	intron	chr7:80606698:T:G	0.0490798	rs13236689	1.64224e-06	No	rs13236689	0.343287	No	0		0.999998	0.499999	No	No	No	No	0.000294109
VEGFA	VEGFA_8_105490253_105591434	trans	1	4	0.544373	chr8:105569300:A:T	rs6993770	8	105569300	T	A	-0.16837	0.023158	6.5e-14	0.3838	0.999	Non-coding: trans	ZFPM2	intron	chr8:105569300:A:T	1	rs6993770	1	Yes	rs6993770	1	Yes	0.544373	chr8:105569300:A:T	1	1	Yes	No	No	No	0.281875
VEGFA	VEGFA_9_2647752_2720537	trans	1	2	0.561109	chr9:2694834:C:T	rs10967571	9	2694834	T	C	-0.14958	0.02318	1.3e-10	0.5002	0.9428	Intergenic: trans	.	intergenic	chr9:2694914:T:C	0.452404	rs11789392	0.665473	No	rs11789392	0.998656	No	0		NA	NA	No	No	No	No	0.45202
VEGFB	VEGFB_9_114307007_114464631	trans	1	1	0.988404	chr9:114331659:G:C	rs12685968	9	114331659	C	G	0.30912	0.0503	7.9e-10	0.053	0.9974	Non-synonymous: trans	ORM2	missense	chr9:114328794:C:T	2.87845e-05	rs7040440	1.07274e-07	No	rs7040440	1	No	0		0.999576	0.499864	No	Yes	Yes	No	2.94023e-05
VEGFB	VEGFB_11_63914507_64750288	cis	1	1	0.998677	chr11:64237121:G:C	rs199989155	11	64237121	C	G	0.33739	0.036232	1.2e-20	0.1688	0.671	Non-coding: cis target gene	VEGFB	intron	chr11:64168533:C:T	0.0144047	NA	NA	No	NA	NA	No	0		NA	NA	No	No	No	No	0.00023084
VEGFB	VEGFB_11_63914507_64750288	cis	2	4	0.845166	chr11:64239656:C:A	rs12225655	11	64239656	A	C	-0.22435	0.03373	2.9e-11	0.1528	0.8619	Intergenic: cis	PPP1R14B	downstream_gene	chr11:64168533:C:T	0.0166734	rs660442	9.91835e-06	No	rs538978371	1	No	0		NA	NA	No	No	No	No	8.82119e-05
VEGFC	VEGFC_7_80453636_80698707	trans	1	28	0.0854962	chr7:80559413:G:C	rs117072339	7	80559413	C	G	-0.32484	0.044745	3.8e-13	0.0739	0.9225	Non-coding: trans	CD36	intron	chr7:80589645:C:T	0.0234185	rs6961069	2.80641e-05	No	rs6961069	1	No	0		1	0.5	No	No	No	No	0.000279502
VEGFD	VEGFD_5_109303914_109905184	trans	1	138	0.0211849	chr5:109671554:C:T	rs31599	5	109671554	T	C	-0.14476	0.023971	2.8e-10	0.6368	0.9678	Intergenic: trans	.	intergenic	chr5:109855234:TCTC:T	0.77198	rs3217225	0.327589	No	rs3217225	0.696206	Yes	0.455928	chr5:109700097:T:G,chr5:109700365:C:T,chr5:109701337:C:T,chr5:109701829:T:C,chr5:109702737:T:A,chr5:109702815:C:G,chr5:109702928:G:A,chr5:109704265:G:A,chr5:109704541:G:A,chr5:109707482:G:A,chr5:109707528:C:T,chr5:109708043:AAG:A,chr5:109713806:C:G,chr5:109726259:A:G,chr5:109730050:T:G,chr5:109730081:A:G,chr5:109731623:G:T,chr5:109732798:A:C,chr5:109735157:G:C,chr5:109739808:C:T,chr5:109740526:C:CTTG,chr5:109740787:T:C,chr5:109741816:T:C,chr5:109742339:G:A,chr5:109743666:C:T,chr5:109746893:T:C,chr5:109747980:G:A,chr5:109749106:T:G,chr5:109750314:A:G,chr5:109751735:T:C,chr5:109752655:G:C,chr5:109759753:C:T,chr5:109759863:T:A,chr5:109760822:T:A,chr5:109761009:C:T,chr5:109762320:T:C,chr5:109763460:A:T,chr5:109763834:C:T,chr5:109764190:A:G,chr5:109765425:G:A,chr5:109771161:A:C,chr5:109771388:A:G,chr5:109774537:T:C,chr5:109776981:C:G,chr5:109803732:G:T,chr5:109805826:T:G,chr5:109815485:A:G,chr5:109815737:A:G,chr5:109815955:C:G,chr5:109821843:A:G,chr5:109821970:A:G,chr5:109828122:AAAAAG:A,chr5:109831140:A:T,chr5:109831249:A:G,chr5:109833103:C:G,chr5:109833496:C:T,chr5:109841522:G:A,chr5:109841537:A:G,chr5:109845686:C:G,chr5:109847218:C:T,chr5:109847640:G:T,chr5:109849713:T:G,chr5:109850287:T:G,chr5:109853939:T:G,chr5:109855234:TCTC:T,chr5:109857500:G:A,chr5:109864270:T:G,chr5:109864280:A:G,chr5:109864852:A:C,chr5:109866257:T:TA,chr5:109866331:C:G,chr5:109867595:A:G,chr5:109868220:C:T,chr5:109871780:A:G	NA	NA	No	No	Yes	No	0.127811
VEGFD	VEGFD_9_114266596_114536579	trans	1	1	1	chr9:114331659:G:C	rs12685968	9	114331659	C	G	0.95971	0.050208	4.4e-82	0.053	0.9974	Non-synonymous: trans	ORM2	missense	chr9:114328787:G:A	0.00425079	rs10982164	8.11253e-08	No	rs10982164	1	No	0		1	0.5	No	Yes	Yes	No	2.94023e-05
VEGFD	VEGFD_X_15106518_15862004	cis	1	40	0.0592936	chrX:15401739:T:C	rs12835109	X	15401739	C	T	-0.25057	0.019108	5.2e-42	0.4488	0.9455	Non-coding: cis non-target gene	PIR	intron	chrX:15426505:G:A	0.974233	rs34351925	0.557912	Yes	rs5935967	0.998434	No	0		NA	NA	No	No	No	No	0.269521
VIT	VIT_2_36633256_37305760	cis	3	7	0.836123	chr2:36739541:G:A	rs17019662	2	36739541	A	G	0.31041	0.024022	3.7e-38	0.3757	0.9322	Non-coding: cis target gene	VIT	intron	chr2:36739541:G:A	1	rs17019662	1	Yes	rs17019662	1	Yes	0.836123	chr2:36739541:G:A	0.99998	1	Yes	No	Yes	No	0.0956499
VIT	VIT_2_36633256_37305760	cis	1	2	0.915869	chr2:36766797:C:A	rs1468810	2	36766797	C	A	0.51819	0.024422	6.8e-100	0.3721	0.9116	Non-coding: cis target gene	VIT	intron	chr2:36766797:C:A	1	rs1468810	1	Yes	rs1468810	1	Yes	0.915869	chr2:36766797:C:A	1	1	Yes	No	Yes	No	0.417694
VIT	VIT_2_36633256_37305760	cis	2	3	0.678973	chr2:36808791:A:G	rs2072526	2	36808791	G	A	-0.37193	0.026778	7.5e-44	0.2439	0.9316	Non-synonymous: cis target gene	VIT	missense	chr2:36786409:A:T	0.630187	rs62132487	0.975709	Yes	rs200166114	1	Yes	0.678973	chr2:36808791:A:G	1	1	Yes	Yes	Yes	No	0.0349593
VIT	VIT_8_133430317_133510976	trans	1	10	0.410568	chr8:133456020:CT:C	rs34563134	8	133456020	CT	C	-0.1578	0.023335	8e-12	0.468	0.9323	Non-coding: trans	ST3GAL1	3_prime_utr	chr8:133458388:T:C	0.927506	rs2142306	0.397051	Yes	rs2142306	0.998141	Yes	0.0528533	chr8:133458388:T:C	NA	NA	No	No	No	No	0.418321
VMO1	VMO1_15_58416141_58462241	trans	1	7	0.467342	chr15:58430391:G:GC	rs35980001	15	58430391	GC	G	0.14113	0.023643	3.1e-10	0.3565	0.9638	Non-coding: trans	LIPC	intron	chr15:58435126:A:G	0.299393	rs261332	0.97521	Yes	rs261332	0.991297	Yes	0.417103	chr15:58431227:A:G,chr15:58431280:T:C,chr15:58431740:G:A,chr15:58434545:G:C,chr15:58434769:C:CGCTGCTCCAAAGAGCAGCT	NA	NA	No	No	No	No	0.210282
VMO1	VMO1_17_4609432_5781068	cis	3	3	0.883796	chr17:4769728:A:G	rs6502821	17	4769728	G	A	0.31492	0.027191	5.1e-31	0.7565	0.9314	Intergenic: cis	TM4SF5	upstream_gene	chr17:4768271:T:C	0.413737	rs9890797	0.73429	No	rs9890797	0.992318	No	0		NA	NA	No	No	Yes	No	0.420804
VMO1	VMO1_17_4609432_5781068	cis	2	12	0.339296	chr17:4785899:AC:A	rs3215170	17	4785899	A	AC	0.67262	0.023171	2.8e-185	0.4213	0.9704	Non-synonymous: cis target gene	VMO1	splice_donor	chr17:4786743:C:A	0.997671	rs8078118	0.996779	Yes	rs8078118	0.999274	Yes	0.086678	chr17:4786743:C:A	NA	NA	No	Yes	Yes	No	0.427671
VMO1	VMO1_17_4609432_5781068	cis	1	1	0.99958	chr17:4786018:G:C	rs2279961	17	4786018	C	G	-1.1871	0.035923	1.6e-239	0.1114	0.9986	Non-synonymous: cis target gene	VMO1	missense	chr17:4786018:G:C	1	rs2279961	1	Yes	rs2279961	1	Yes	0.99958	chr17:4786018:G:C	1	1	Yes	Yes	Yes	No	0.103846
VNN1	VNN1_6_132486747_133315376	cis	1	1	1	chr6:132694132:T:C	rs2272996	6	132694132	C	T	-0.87581	0.023049	5.5e-278	0.3733	0.9641	Non-synonymous: cis target gene	VNN1	missense	chr6:132694981:C:T	0.935869	rs9389026	0.929861	Yes	rs189034822	1	No	0		NA	NA	No	Yes	Yes	No	0.263595
VNN1	VNN1_6_132486747_133315376	cis	3	2	0.860838	chr6:132714186:A:C	rs4897612	6	132714186	C	A	0.82559	0.024005	2.5e-234	0.3532	0.9343	Intergenic: cis	VNN1	upstream_gene	chr6:132713959:G:A	0.958368	rs2294757	0.807886	Yes	rs9389026	0.998298	No	0		NA	NA	No	No	Yes	No	0.347175
VNN1	VNN1_6_132486747_133315376	cis	2	8	0.451662	chr6:132739056:T:A	rs12526754	6	132739056	A	T	0.20613	0.025932	4.6e-15	0.2393	0.9805	Intergenic: cis	VNN3	upstream_gene	chr6:132733893:G:A	0.993741	rs6899338	0.787471	Yes	rs35062332	0.999893	Yes	0.377396	chr6:132732448:G:A,chr6:132733893:G:A,chr6:132736075:C:A,chr6:132736407:C:A,chr6:132739205:C:T	NA	NA	No	No	Yes	No	0.393927
VNN2	VNN2_6_132579129_133536474	cis	2	51	0.151235	chr6:132720457:G:A	rs9689389	6	132720457	A	G	0.4096	0.033064	1.7e-35	0.1349	0.9715	Intergenic: cis	VNN3	downstream_gene	chr6:132753803:A:G	0.923714	rs9493427	0.318221	Yes	rs531213150	1	No	0		NA	NA	No	No	Yes	No	0.0567934
VNN2	VNN2_6_132579129_133536474	cis	1	3	0.461655	chr6:132754858:C:A	rs2300079	6	132754858	A	C	-0.81102	0.025993	1e-213	0.2419	0.9963	Non-coding: cis target gene	VNN2	intron	chr6:132753506:A:G	0.999809	rs9493425	0.991319	Yes	rs9493425	0.997057	Yes	0.461566	chr6:132753506:A:G	NA	NA	No	No	Yes	No	0.336245
VSIG10	VSIG10_9_133153627_133494915	trans	1	11	0.159181	chr9:133278860:T:C	rs649129	9	133278860	T	C	-0.22123	0.027721	9.1e-21	0.2266	0.9633	Intergenic: trans	ABO	upstream_gene	chr9:133266456:T:C	0.993737	NA	NA	Yes	NA	NA	Yes	0.328115	chr9:133266456:T:C,chr9:133273983:A:G,chr9:133274414:A:G,chr9:133276163:T:TGGTGCAGGCGCAGGAAAAAATTGTGGCAATTCCTCA	NA	NA	No	No	No	No	0.309138
VSIG10	VSIG10_12_117867775_118433585	cis	1	1	1	chr12:118071386:G:A	rs7307331	12	118071386	G	A	-0.80092	0.025891	1.5e-213	0.242	0.9979	Non-synonymous: cis target gene	VSIG10	missense	chr12:118071386:G:A	1	rs7307331	1	Yes	rs7307331	1	Yes	1	chr12:118071386:G:A	1	1	Yes	Yes	Yes	No	0.289365
VSIG10	VSIG10_12_117867775_118433585	cis	2	2	0.522898	chr12:118074139:G:C	rs9669397	12	118074139	C	G	1.0113	0.037199	8e-165	0.102	0.9869	Non-coding: cis target gene	VSIG10	intron	chr12:118067592:T:C	0.995194	rs11068800	0.720307	Yes	rs11068800	1	No	0		1	0.5	No	No	Yes	No	0.00102905
VSIG10L	VSIG10L_19_51279595_51379237	cis	1	2	0.940913	chr19:51342302:T:C	rs1035454	19	51342302	T	C	-0.24423	0.02398	2.2e-24	0.3369	0.9721	Non-coding: cis target gene	VSIG10L-AS1	intron	chr19:51342302:T:C	1	rs1035454	1	Yes	rs1035454	1	Yes	0.940913	chr19:51342302:T:C	1	1	Yes	No	No	No	0.40977
VSIG2	VSIG2_9_133182305_133543074	trans	2	38	0.158161	chr9:133263862:A:C	rs657152	9	133263862	A	C	0.0055759	0.022981	0.82	0.4317	1	Non-coding: trans	ABO	intron	chr9:133266456:T:C	0.37711	rs2519093	0.442498	No	rs2519093	0.998705	No	0		NA	NA	No	No	Yes	No	0.367054
VSIG2	VSIG2_9_133182305_133543074	trans	1	22	0.130993	chr9:133266900:A:C	rs8176671	9	133266900	C	A	0.2545	0.027468	1.9e-20	0.2199	0.9945	Non-coding: trans	ABO	intron	chr9:133256074:G:A	0.962742	rs8176741	0.967297	Yes	rs2519093	1	Yes	0.593969	chr9:133253171:T:C,chr9:133254328:C:T,chr9:133255354:C:T,chr9:133255801:C:T,chr9:133255928:C:G,chr9:133256028:C:T,chr9:133256074:G:A,chr9:133262254:C:T,chr9:133266772:C:T,chr9:133266900:A:C,chr9:133269042:A:G,chr9:133270880:T:C	1	1	Yes	No	Yes	No	0.0815412
VSIG2	VSIG2_11_124617514_124820167	cis	2	5	0.411777	chr11:124733796:A:G	rs55799041	11	124733796	G	A	0.28331	0.03949	6.6e-13	0.0991	0.9078	Intergenic: cis	.	intergenic	chr11:124750251:G:T	0.334046	rs11219769	0.535458	No	rs61910623	0.993973	No	0		NA	NA	No	No	No	No	0.167186
VSIG2	VSIG2_11_124617514_124820167	cis	1	2	0.562549	chr11:124750488:C:T	rs61910624	11	124750488	T	C	-0.34852	0.049014	7.8e-13	0.0637	0.8896	Non-coding: cis target gene	VSIG2	intron	chr11:124747920:T:C	0.997732	rs61910623	0.995828	Yes	rs111738856	1	Yes	0.990566	chr11:124747920:T:C,chr11:124750488:C:T	1	1	Yes	No	No	No	0.0487952
VSIG2	VSIG2_19_5801707_5861325	trans	1	2	0.798388	chr19:5844781:A:C	rs28362459	19	5844781	C	A	0.19086	0.025488	3.5e-14	0.255	0.9949	Non-synonymous: trans	FUT3	missense	chr19:5840608:C:T	0.625456	rs708686	0.219409	No	rs708686	0.906763	Yes	0.180678	chr19:5840608:C:T	NA	NA	No	Yes	Yes	No	0.0939495
VSIG4	VSIG4_X_63642210_67991811	cis	2	3	0.409045	chrX:65836317:A:G	rs1465214848	X	65836317	G	A	-0.52912	0.074864	1.6e-12	0.0227	0.5707	Intergenic: cis	.	intergenic	chrX:66025129:C:T	5.86573e-06	NA	NA	No	NA	NA	No	0		NA	NA	No	No	Yes	No	7.56959e-05
VSIG4	VSIG4_X_63642210_67991811	cis	1	4	0.358609	chrX:66033513:C:A	rs189022987	X	66033513	A	C	-0.72761	0.10412	2.6e-12	0.0078	0.99	Non-synonymous: cis target gene	VSIG4	missense	chrX:66025129:C:T	3.20899e-06	NA	NA	No	NA	NA	No	0		NA	NA	No	Yes	Yes	No	0
VSIR	VSIR_9_133182305_133458358	trans	1	25	0.0605593	chr9:133256205:G:C	rs7853989	9	133256205	C	G	0.17541	0.027513	9.2e-11	0.2187	0.9966	Non-synonymous: trans	ABO	missense	NA	NA	NA	NA	No	NA	NA	No	0		0.999685	0.352789	No	Yes	Yes	No	0.102377
VSIR	VSIR_10_71743162_71885316	cis	1	6	0.412874	chr10:71767950:C:T	rs3747864	10	71767950	T	C	0.2457	0.025218	1.3e-22	0.2746	0.9711	Non-coding: cis non-target gene	CDH23	intron	chr10:71769141:T:C	0.994404	rs10999992	0.564485	Yes	rs10999992	0.999938	Yes	0.310515	chr10:71769141:T:C,chr10:71771220:C:A	NA	NA	No	No	No	No	0.0809821
VSIR	VSIR_14_94487391_94527387	trans	1	9	0.160172	chr14:94502364:G:A	rs7159023	14	94502364	A	G	-0.52963	0.052245	2.7e-24	0.0498	0.98	Non-coding: trans	SERPINA12	intron	NA	NA	NA	NA	No	NA	NA	No	0		1	1	Yes	No	No	No	0.0134809
VSTM1	VSTM1_19_54005128_54111328	cis	2	1	0.988429	chr19:54042277:T:C	rs2433724	19	54042277	C	T	-0.67163	0.030182	1.2e-109	0.1659	0.9962	Non-synonymous: cis target gene	VSTM1	missense	chr19:54042277:T:C	1	rs2433724	1	Yes	rs2433724	1	Yes	0.988429	chr19:54042277:T:C	1	1	Yes	Yes	Yes	No	0.43105
VSTM1	VSTM1_19_54005128_54111328	cis	3	2	0.520516	chr19:54052290:C:T	rs867082195	19	54052290	T	C	0.72428	0.040977	6.7e-70	0.0966	0.8878	Non-coding: cis target gene	VSTM1	intron	chr19:54062922:T:C	0.937022	NA	NA	Yes	NA	NA	No	0		NA	NA	No	No	Yes	No	0.103441
VSTM1	VSTM1_19_54005128_54111328	cis	1	1	1	chr19:54063999:A:G	rs612529	19	54063999	G	A	-0.58444	0.023955	2e-131	0.3377	0.9917	Intergenic: cis	VSTM1	upstream_gene	chr19:54063999:A:G	1	rs612529	1	Yes	rs612529	1	Yes	1	chr19:54063999:A:G	1	1	Yes	No	Yes	No	0.205664
VSTM2L	VSTM2L_20_37567509_37953526	cis	1	65	0.0603831	chr20:37893476:G:A	rs4321426	20	37893476	G	A	-0.157126	0.0236003	2.8e-11	0.5879	0.947	Intergenic: cis	.	intergenic	chr20:37836647:A:T	0.345219	rs2235474	0.243486	No	rs2235474	0.81523	Yes	0.0872007	chr20:37857661:T:C,chr20:37865541:G:T,chr20:37876454:C:T,chr20:37877487:C:T,chr20:37881355:C:T,chr20:37881939:G:C,chr20:37882160:A:G	NA	NA	No	No	No	No	0.29857
VTCN1	VTCN1_1_117164413_117277227	cis	1	1	0.999979	chr1:117210906:G:A	rs3738414	1	117210906	A	G	-0.17486	0.025102	3.3e-12	0.2782	0.9898	Non-coding: cis target gene	VTCN1	5_prime_utr	chr1:117180685:T:A	0.00461894	rs56174814	0.00214397	No	rs34957002	1	No	0		1	0.994863	Yes	No	No	No	0.0135703
VWA1	VWA1_12_109702854_113618231	trans	1	11	0.152145	chr12:111792215:G:C	rs4646776	12	111792215	C	G	-0.17463	0.027804	3.3e-10	0.2138	0.9962	Non-coding: trans	ALDH2	intron	NA	NA	NA	NA	No	NA	NA	No	0		0.999726	0.499924	No	No	Yes	No	1.47016e-05
VWC2	VWC2_7_49181825_50108929	cis	3	174	0.0476842	chr7:49504467:T:TGAACTTAAG	rs147753040	7	49504467	TGAACTTAAG	T	0.15211	0.023721	1.4e-10	0.5756	0.9182	Intergenic: cis	.	intergenic	chr7:49502717:G:A	0.993377	rs1544434	0.856198	Yes	rs1544434	0.999473	Yes	0.0396695	chr7:49502717:G:A,chr7:49576607:G:A	NA	NA	No	No	Yes	No	0.354819
VWC2	VWC2_7_49181825_50108929	cis	1	1	0.997094	chr7:49775794:C:G	rs769604	7	49775794	G	C	-0.54556	0.023425	1.5e-119	0.3861	0.9466	Non-synonymous: cis target gene	VWC2	missense	chr7:49775794:C:G	1	rs769604	1	Yes	rs769604	1	Yes	0.997094	chr7:49775794:C:G	1	1	Yes	Yes	Yes	No	0.466576
VWC2	VWC2_7_49181825_50108929	cis	2	1	1	chr7:49781123:T:C	rs17632348	7	49781123	C	T	-0.13564	0.032603	3.4e-05	0.1762	0.8406	Non-coding: cis target gene	VWC2	intron	chr7:49775794:C:G	0.303403	rs769604	0.479973	No	rs769604	0.998	No	0		1	1	Yes	No	Yes	No	0.303081
VWF	VWF_9_133159469_133525477	trans	1	33	0.316888	chr9:133257521:T:TC	rs8176719	9	133257521	TC	T	0.32433	0.023054	3e-45	0.4359	0.994	Non-synonymous: trans	ABO	frameshift	chr9:133270497:GA:G	0.960194	rs34357864	0.885295	Yes	rs34357864	0.98715	Yes	0.138816	chr9:133267960:T:C,chr9:133269015:C:T,chr9:133269461:T:C,chr9:133269828:T:C,chr9:133270797:T:A,chr9:133271018:T:TAAGAC,chr9:133271249:A:T,chr9:133271745:T:C	NA	NA	No	Yes	Yes	No	0.364694
VWF	VWF_9_133159469_133525477	trans	2	25	0.0552113	chr9:133277095:C:T	rs8176632	9	133277095	T	C	0.35363	0.027578	2.5e-38	0.2196	0.983	Intergenic: trans	ABO	upstream_gene	chr9:133270497:GA:G	0.359226	rs34039247	0.431438	No	rs34357864	0.99905	No	0		NA	NA	No	No	Yes	No	0.14502
VWF	VWF_12_5965025_6065761	cis	1	2	0.73728	chr12:6018725:C:A	rs1800385	12	6018725	A	C	-0.29078	0.023854	7.3e-36	0.3646	0.9962	Non-synonymous: cis target gene	VWF	missense	chr12:6018753:T:G	0.99615	rs1800384	0.995978	Yes	rs1800384	0.998874	Yes	1	chr12:6018725:C:A,chr12:6018753:T:G	1	1	Yes	Yes	Yes	No	0.0848707
VWF	VWF_12_6097721_6174950	cis	1	1	0.97653	chr12:6116765:G:A	rs112814955	12	6116765	A	G	-0.32712	0.046011	1.4e-12	0.0644	0.998	Non-coding: cis target gene	VWF	intron	chr12:6120405:C:T	0.0756863	rs113566801	0.978954	Yes	rs113566801	0.998594	Yes	0.97653	chr12:6116765:G:A	1	1	Yes	No	No	No	0.0716974
WARS1	WARS1_12_7356537_7578811	trans	1	46	0.616611	chr12:7381962:AT:A	rs60005928	12	7381962	A	AT	-0.2136	0.034159	4e-10	0.1354	0.942	Non-coding: trans	CD163L1	intron	NA	NA	NA	NA	No	NA	NA	No	0		1	0.999802	Yes	No	Yes	No	0.0105534
WARS1	WARS1_14_100286403_100605409	cis	1	47	0.134545	chr14:100376300:C:G	rs2273804	14	100376300	G	C	-0.31712	0.028222	2.7e-29	0.1999	0.9855	Non-coding: cis target gene	WARS1	5_prime_utr	chr14:100376300:C:G	1	rs2273804	1	Yes	rs2273804	1	Yes	0.134545	chr14:100376300:C:G	1	1	Yes	No	No	No	0.254977
WASF1	WASF1_6_110326648_110439954	cis	1	24	0.106529	chr6:110390682:C:T	rs2207357	6	110390682	C	T	0.194574	0.0236365	1.8e-16	0.5906	0.9517	Intergenic: cis	DDO	downstream_gene	chr6:110399006:A:G	0.982949	rs1980532	0.47951	Yes	rs1980532	0.997566	Yes	0.031051	chr6:110399006:A:G	NA	NA	No	No	No	No	0.277833
WASHC3	WASHC3_12_101712315_102693240	cis	1	90	0.0527757	chr12:102084470:A:ACT	rs10673692	12	102084470	ACT	A	-0.23088	0.022794	4.1e-24	0.4194	0.9637	Non-coding: cis non-target gene	NUP37	intron	chr12:102217593:T:G	0.982865	rs10860846	0.482997	Yes	rs10860846	0.986945	Yes	0.348597	chr12:102061951:G:A,chr12:102095524:A:G,chr12:102097460:T:TAA,chr12:102098780:C:T,chr12:102122222:C:T,chr12:102123065:T:C,chr12:102124026:G:A,chr12:102125093:G:T,chr12:102128186:T:C,chr12:102135376:T:C,chr12:102137906:C:G,chr12:102138203:G:C,chr12:102151785:A:G,chr12:102154357:G:A,chr12:102154922:G:T,chr12:102156414:A:G,chr12:102159275:C:CA,chr12:102161111:GT:G,chr12:102162081:G:A,chr12:102164766:G:C,chr12:102165930:A:C,chr12:102166378:C:T,chr12:102167939:C:G,chr12:102167994:T:C,chr12:102172330:T:G,chr12:102186653:G:A,chr12:102191436:G:A,chr12:102194294:T:C,chr12:102195101:T:G,chr12:102195841:T:TTAAAAA,chr12:102202492:A:G,chr12:102204447:T:TAATGAA,chr12:102206199:C:G,chr12:102209176:C:T,chr12:102210457:AT:A,chr12:102215670:G:A,chr12:102216590:A:G,chr12:102216681:G:T,chr12:102217593:T:G,chr12:102219539:A:AGTGAT,chr12:102221216:C:T,chr12:102222471:G:A,chr12:102222872:G:A,chr12:102225031:G:A,chr12:102228465:T:C,chr12:102233833:A:C	NA	NA	No	No	No	No	0.354769
WFDC1	WFDC1_16_84251006_84326045	cis	1	3	0.867049	chr16:84294888:C:T	rs400345	16	84294888	T	C	-0.29678	0.023904	2.1e-35	0.398	0.9141	Non-coding: cis target gene	WFDC1	5_prime_utr	chr16:84294888:C:T	1	rs400345	1	Yes	rs400345	1	Yes	0.867049	chr16:84294888:C:T	1	1	Yes	No	No	No	0.180999
WFDC12	WFDC12_1_151228321_153956353	trans	1	6	0.29684	chr1:152223760:A:G	rs138276994	1	152223760	G	A	0.66024	0.092244	2e-13	0.0155	0.953	Non-coding: trans	HRNR	intron	chr1:152440751:C:G	0.00507527	NA	NA	No	NA	NA	No	0		0.998264	0.50152	No	No	Yes	No	1.47029e-05
WFDC12	WFDC12_19_38202137_38571468	trans	1	16	0.217866	chr19:38289272:A:G	rs3745949	19	38289272	G	A	-0.14791	0.023495	1.1e-10	0.3863	0.9744	Non-coding: trans	SPINT2	intron	chr19:38294678:A:C	0.95703	rs6508781	0.756077	Yes	rs6508781	0.999686	Yes	0.531303	chr19:38275182:T:C,chr19:38275417:T:C,chr19:38277468:G:C,chr19:38280727:GGTC:G,chr19:38281277:T:A,chr19:38282338:T:C,chr19:38293910:C:T,chr19:38296480:G:A,chr19:38297066:A:G,chr19:38297088:C:T,chr19:38298609:G:A	NA	NA	No	No	No	No	0.117412
WFDC12	WFDC12_20_44825890_45432067	cis	2	44	0.0307099	chr20:45049143:A:T	rs2284274	20	45049143	T	A	0.16956	0.028144	1.8e-09	0.1995	0.9853	Non-coding: cis non-target gene	STK4	intron	chr20:45067815:A:T	0.999375	rs2267861	0.993191	Yes	rs75278933	1	Yes	0.434133	chr20:45000871:T:C,chr20:45004962:A:G,chr20:45005642:T:C,chr20:45011350:C:G,chr20:45014070:C:G,chr20:45018004:T:C,chr20:45021460:T:C,chr20:45026494:A:G,chr20:45028639:G:A,chr20:45029696:A:G,chr20:45031860:A:G,chr20:45061562:C:G,chr20:45063385:T:C,chr20:45067815:A:T,chr20:45069531:T:G,chr20:45072246:G:C,chr20:45076296:A:G,chr20:45076322:C:G,chr20:45085743:A:G,chr20:45089120:A:G,chr20:45092778:C:A	NA	NA	No	No	No	No	0.484516
WFDC12	WFDC12_20_44825890_45432067	cis	3	1	0.976002	chr20:45104374:C:G	rs6094093	20	45104374	G	C	-0.16229	0.024023	1.3e-11	0.366	0.9469	Intergenic: cis	KCNS1	upstream_gene	chr20:45137017:G:C	0.563064	rs6104034	0.0626775	No	rs6104034	0.958472	No	0		NA	NA	No	No	No	No	0.0702944
WFDC12	WFDC12_20_44825890_45432067	cis	1	12	0.147843	chr20:45123141:G:A	rs2157361	20	45123141	A	G	-0.49516	0.030833	4.7e-58	0.1539	0.9988	Intergenic: cis	WFDC12	downstream_gene	chr20:45030610:G:A	1	rs6104016	0.999137	Yes	rs6104016	0.999743	Yes	0.802979	chr20:45122685:G:A,chr20:45123019:A:G,chr20:45123141:G:A,chr20:45123388:A:T,chr20:45123527:T:A,chr20:45124820:G:A,chr20:45125273:G:A,chr20:45126666:C:G	1	1	Yes	No	No	No	0.426143
WFDC2	WFDC2_20_45440323_45816030	cis	1	5	0.766886	chr20:45481252:T:C	rs2272953	20	45481252	C	T	-0.15149	0.023497	1.1e-10	0.4125	0.9637	Non-coding: cis target gene	WFDC2	intron	chr20:45469240:AG:A	0.388435	20:44097880_AG_A	0.732419	No	rs78905212	1	No	0		1	1	Yes	No	No	No	0.0907486
WFIKKN1	WFIKKN1_16_547424_742361	cis	2	25	0.124316	chr16:626989:C:T	rs11639717	16	626989	T	C	0.5189	0.06875	4.3e-14	0.0296	0.9299	Non-coding: cis non-target gene	RAB40C	intron	chr16:619708:T:G	0.749424	rs55798945	0.657579	No	rs147570330	1	No	0		NA	NA	No	No	No	No	0.193405
WFIKKN1	WFIKKN1_16_547424_742361	cis	1	2	0.854053	chr16:631022:C:T	rs117052972	16	631022	T	C	-0.4288	0.030231	1.1e-45	0.1613	0.9974	Non-coding: cis target gene	WFIKKN1	5_prime_utr	chr16:619708:T:G	0.00597734	rs55798945	0.000160457	No	rs116903998	1	No	0		1	0.496678	No	No	No	No	0.000735143
WFIKKN2	WFIKKN2_17_50655657_51223672	cis	2	7	0.424652	chr17:50790820:C:T	rs1860444	17	50790820	T	C	0.32633	0.024033	7.7e-42	0.3222	0.9979	Non-coding: cis non-target gene	.	intron	chr17:50832073:T:A	0.12075	rs398031056	0.315242	No	rs11079929	1	No	0		0.999995	1	Yes	No	No	No	0.042632
WFIKKN2	WFIKKN2_17_50655657_51223672	cis	1	3	0.454781	chr17:50838518:G:A	rs7225019	17	50838518	A	G	-0.65617	0.023364	1.2e-170	0.3852	0.9613	Non-coding: cis target gene	WFIKKN2	intron	chr17:50832073:T:A	0.798273	rs4591185	0.911862	Yes	rs77632597	0.997285	No	0		NA	NA	No	No	No	No	0.309824
WIF1	WIF1_12_223447_528924	trans	1	5	0.377841	chr12:479438:A:G	rs6489548	12	479438	G	A	-0.2059	0.024485	3.2e-17	0.6888	0.9915	Non-coding: trans	B4GALNT3	intron	chr12:479438:A:G	1	rs6489548	1	Yes	rs6489548	1	Yes	0.676328	chr12:479438:A:G,chr12:481093:G:A	1	1	Yes	No	No	No	0.409642
WIF1	WIF1_12_64694844_65006474	cis	1	46	0.0421765	chr12:64935364:G:T	rs463325	12	64935364	T	G	-0.21144	0.022709	1.8e-20	0.5894	0.9999	Non-coding: cis non-target gene	LINC02231	intron	chr12:64943909:G:A	0.977128	rs466776	0.885385	Yes	rs116846259	1	Yes	0.385761	chr12:64938274:C:T,chr12:64938310:G:C,chr12:64938542:A:G,chr12:64939094:G:A,chr12:64939176:C:T,chr12:64939210:T:C,chr12:64939249:A:G,chr12:64939527:A:G,chr12:64941200:T:G,chr12:64941360:G:A,chr12:64941369:T:C,chr12:64941487:T:A,chr12:64941845:A:T,chr12:64941937:A:G,chr12:64942212:A:G,chr12:64942316:C:A,chr12:64942453:A:G,chr12:64942463:A:G,chr12:64943296:T:C,chr12:64943369:G:A,chr12:64943457:C:T,chr12:64943568:T:C,chr12:64943602:G:A,chr12:64943909:G:A	NA	NA	No	No	No	No	0.472367
WNT9A	WNT9A_1_227552151_228383289	cis	1	8	0.48649	chr1:227901132:T:C	rs10916239	1	227901132	C	T	-0.19192	0.024763	9.2e-15	0.6815	0.9479	Intergenic: cis	.	intergenic	chr1:227869167:T:C	0.959616	rs6690181	0.974713	Yes	rs6690181	0.992862	Yes	0.469558	chr1:227870060:A:G,chr1:227872255:C:T,chr1:227872449:T:C,chr1:227887946:G:T,chr1:227889038:T:C,chr1:227890431:G:A,chr1:227892238:C:T	NA	NA	No	No	No	No	0.376641
WNT9A	WNT9A_1_227552151_228383289	cis	2	12	0.444125	chr1:228032181:C:A	rs10916258	1	228032181	A	C	-0.17026	0.030804	3.3e-08	0.1705	0.9237	Non-coding: cis non-target gene	WNT3A	intron	chr1:227969662:G:A	0.879237	rs76109497	0.826042	Yes	rs74140822	1	Yes	0.0644861	chr1:227945621:C:T,chr1:227956357:T:G,chr1:227969662:G:A	NA	NA	No	No	No	No	0.200756
XCL1	XCL1_1_168391307_168954887	cis	1	3	0.664912	chr1:168543248:C:T	rs61801329	1	168543248	T	C	0.90335	0.025682	1.2e-261	0.6656	0.8573	Non-coding: cis non-target gene	XCL2	intron	chr1:168535895:G:C	0.983205	rs7543171	0.915823	Yes	rs368269359	1	No	0		NA	NA	No	No	No	No	0.185535
XCL1	XCL1_1_168391307_168954887	cis	2	7	0.225534	chr1:168581998:C:T	rs982143	1	168581998	T	C	-0.59209	0.02802	7.3e-97	0.1972	0.9654	Non-coding: cis target gene	XCL1	3_prime_utr	chr1:168535895:G:C	0.109932	rs6427130	0.156435	No	rs6427130	0.997139	No	0		0.999991	0.999977	Yes	No	No	No	0.103645
XPNPEP2	XPNPEP2_X_129247079_130325597	cis	5	1	0.999955	chrX:129665159:C:G	rs191059086	X	129665159	G	C	-0.65109	0.18187	0.00034	0.0035	0.8123	Intergenic: cis	.	regulatory_region	chrX:129750179:G:A	0.000987945	rs2235444	0.000263758	No	rs140348560	1	No	0		NA	NA	No	No	No	No	0
XPNPEP2	XPNPEP2_X_129247079_130325597	cis	1	5	0.272886	chrX:129727249:A:C	rs7886696	X	129727249	C	A	-0.89949	0.022025	1.31E-364	0.2512	0.9229	Intergenic: cis	.	regulatory_region	chrX:129731084:G:A	0.998594	rs11096255	0.996658	Yes	rs5930359	1	Yes	0.073733	chrX:129731084:G:A	NA	NA	No	No	No	No	0.208602
XPNPEP2	XPNPEP2_X_129247079_130325597	cis	4	1	0.999987	chrX:129738821:G:A	rs2235444	X	129738821	A	G	0.39852	0.028801	1.5e-43	0.1196	0.9745	Intergenic: cis	XPNPEP2	upstream_gene	chrX:129738821:G:A	1	rs2235444	1	Yes	rs2235444	1	Yes	0.999987	chrX:129738821:G:A	NA	NA	No	No	No	No	0.11064
XPNPEP2	XPNPEP2_X_129247079_130325597	cis	3	9	0.437217	chrX:129757516:A:G	rs5932676	X	129757516	G	A	0.076874	0.019948	0.00012	0.3642	0.9329	Non-coding: cis target gene	XPNPEP2	intron	chrX:129750179:G:A	0.668809	rs12690359	0.8553	Yes	rs12690359	0.992766	No	0		NA	NA	No	No	No	No	0.263306
XPNPEP2	XPNPEP2_X_129247079_130325597	cis	2	6	0.258554	chrX:129778146:C:T	rs6637658	X	129778146	T	C	-0.027122	0.019622	0.17	0.3717	0.9528	Intergenic: cis	SASH3	upstream_gene	chrX:129731084:G:A	0.0590544	rs12690359	0.00454803	No	rs138365897	1	No	0		NA	NA	No	No	No	No	0.0127873
YAP1	YAP1_1_223531669_224070309	trans	1	4	0.535082	chr1:223755834:C:G	rs1556780	1	223755834	G	C	-0.26358	0.026201	8.4e-24	0.2521	0.9841	Non-coding: trans	CAPN2	intron	chr1:223718411:A:G	0.29521	rs6674492	0.000679449	No	rs369352429	1	No	0		NA	NA	No	No	No	No	0.00467482
YAP1	YAP1_5_96535679_97097048	trans	1	20	0.238772	chr5:96656294:C:T	rs7715982	5	96656294	C	T	0.16385	0.026856	1e-09	0.2579	0.9043	Non-coding: trans	CAST	intron	chr5:96719133:C:T	0.310065	rs10045215	0.16187	No	rs10045215	0.999871	No	0		NA	NA	No	No	No	No	0.471237
ZBP1	ZBP1_20_57594116_57619265	cis	1	4	0.259413	chr20:57606148:C:G	rs6025657	20	57606148	C	G	-0.17172	0.024152	1.2e-12	0.3489	0.922	Non-coding: cis target gene	ZBP1	intron	chr20:57605663:C:T	0.999486	rs6025654	0.989905	Yes	rs6025654	0.999592	Yes	0.454512	chr20:57605663:C:T,chr20:57605822:G:T	NA	NA	No	No	No	No	0.497906
ZFYVE19	ZFYVE19_15_40374712_41056240	cis	1	6	0.212696	chr15:40831483:A:G	rs8036842	15	40831483	G	A	-0.31496	0.027179	5e-31	0.2419	0.9601	Intergenic: cis	PPP1R14D	upstream_gene	chr15:40807151:C:T	0.815921	rs11070297	0.856141	Yes	rs199947417	0.985833	No	0		NA	NA	No	No	No	No	0.372635
ZNRD2	ZNRD2_16_23733867_23978968	trans	1	28	0.311899	chr16:23879414:T:C	rs4592664	16	23879414	C	T	0.15789	0.025796	9.4e-10	0.263	0.9747	Non-coding: trans	PRKCB	intron	NA	NA	NA	NA	No	NA	NA	No	0		0.999875	0.430456	No	No	No	No	0.195378
ZP3	ZP3_1_83138488_83158488	trans	1	1	1	chr1:83148488:G:A	rs1441319742	1	83148488	G	A	-0.736482	0.0227466	5.7e-230	0.534	1	Non-coding: trans	LINC01362	intron	NA	NA	NA	NA	No	NA	NA	No	0		1	0.5	No	No	No	Yes	5.90824e-05
ZP3	ZP3_7_74858584_77977734	cis	1	3	0.553292	chr7:76387662:A:C	rs4415243	7	76387662	A	C	-1.02543	0.0229593	1.23E-435	0.4024	0.9698	Intergenic: cis	SSC4D	downstream_gene	chr7:76388680:C:T	0.746648	rs10281089	0.934733	Yes	rs10281089	0.999834	No	0		NA	NA	No	No	No	Yes	0.45242

### Sheet: ST12
Table S12. UKB-PPP effect sizes for CKB pQTLs (P<2.49E-09)
Protein	Locus_ID	cis_trans	Variant_ID	EA	REF	CKB_EA_FREQ	CKB_BETA	CKB_SE	CKB_P	UKB_EA_FREQ	UKB_BETA	UKB_SE	UKB_P	Phet	Phet-FDR
A1BG	A1BG_19_58140988_58600603	cis	chr19:58352212:C:T	T	C	0.0085	-1.4665	0.13341	4.7e-28
AAMDC	AAMDC_11_76819299_78673725	cis	chr11:77803388:T:G	G	T	0.1754	-0.95293	0.029572	6.8e-230	0.104538	-1.06012	0.0124091	1.36e-1587	0.0239457	0.04208
AARSD1	AARSD1_17_42235581_43696649	cis	chr17:42961342:G:A	A	G	0.0154	-1.7326	0.091369	3.4e-80
ABO	ABO_3_39845495_40168459	trans	chr3:39877631:A:C	C	A	0.0051	-1.225	0.21086	1.7e-09
ABO	ABO_9_132997070_133593655	cis	chr9:133257521:T:TC	TC	T	0.436	1.1659	0.022061	4.83e-609	0.340238	1.0984	0.00801599	3.75e-4080	1.02981e-05	3.89256e-05
ACAN	ACAN_10_71868638_72208379	trans	chr10:71978155:T:C	C	T	0.252	0.17575	0.027732	1.9e-10	0.590947	0.185032	0.00721952	7.19449e-145	0.910747	0.934591
ACAN	ACAN_11_126172602_126432046	trans	chr11:126211508:T:C	C	T	0.8271	-0.17732	0.029542	2e-09	0.308281	-0.0260988	0.00759892	0.000593567	6.17878e-07	3.01906e-06
ACAN	ACAN_15_88627744_88740776	cis	chr15:88710319:T:C	C	T	0.4907	0.13631	0.02233	1.5e-09	0.191449	0.133883	0.00886502	1.56207e-51	0.776549	0.831055
ACE2	ACE2_12_120604329_121062717	trans	chr12:120978847:A:C	C	A	0.4086	-0.18503	0.023739	6.7e-15	0.313762	-0.142074	0.00736526	6.55089e-83	0.0553971	0.0883121
ACE2	ACE2_X_15378613_16028768	cis	chrX:15688395:G:C	C	G	0.4053	0.16017	0.018956	3e-17	0.29136	0.146547	0.00615872	3.75837e-125	0.355129	0.430018
ACE	ACE_17_62888871_64357396	cis	chr17:63496400:T:C	T	C	0.3919	0.61557	0.023752	5.6e-153	0.517967	0.448149	0.00755267	3.90e-767	2.72893e-13	3.11409e-12
ACE	ACE_9_133120654_133543074	trans	chr9:133271182:T:C	T	C	0.2238	-0.40002	0.02765	8.1e-51	0.255527	-0.203303	0.00828725	6.72977e-133	1.84053e-12	1.90717e-11
ACHE	ACHE_7_100171040_101120339	cis	chr7:100915204:C:T	C	T	0.1693	-0.33232	0.030566	1.3e-27	0.49322	-0.294609	0.00724156	7.74e-362	0.131507	0.18524
ACHE	ACHE_9_133231661_133468510	trans	chr9:133276557:G:A	A	G	0.3925	0.14132	0.023289	1.2e-09	0.328996	0.0766352	0.00744855	7.93049e-25	0.00599079	0.012205
ACP5	ACP5_19_11502030_11992387	cis	chr19:11586947:C:A	A	C	0.0714	-0.71649	0.043798	3.7e-60	0.123368	-0.501391	0.0109618	8.71e-457	2.92054e-07	1.50021e-06
ACP6	ACP6_1_145672585_148980464	cis	chr1:147652507:T:G	G	T	0.7111	1.0964	0.024201	3.65e-448	0.701742	1.01374	0.00833942	1.16e-3211	5.94488e-06	2.35058e-05
ACVRL1	ACVRL1_12_51823714_52080051	cis	chr12:51914237:T:C	C	T	0.0834	0.63103	0.041744	1.2e-51	0.0805349	0.56735	0.0132893	3.11e-398	0.0603213	0.0954029
ACY1	ACY1_3_47263918_52889516	cis	chr3:51988910:G:A	A	G	0.0059	-1.3104	0.15367	1.5e-17
ACY3	ACY3_11_65518151_67747961	cis	chr11:67642843:C:T	T	C	0.0402	-0.98125	0.057322	1.2e-65
ACYP1	ACYP1_14_74648837_75217543	cis	chr14:75191730:C:G	G	C	0.1686	0.28145	0.031064	1.3e-19	0.525322	0.154357	0.0074973	3.48819e-94	3.54051e-05	0.00012113
ADA2	ADA2_22_17012863_17242488	cis	chr22:17219428:C:T	T	C	0.0397	0.67416	0.05704	3.1e-32
ADAM12	ADAM12_20_52052235_52884719	trans	chr20:52690139:T:TTA	TTA	T	0.0508	-0.37461	0.062704	2.3e-09
ADAM15	ADAM15_1_154827923_155905163	cis	chr1:155060832:G:A	A	G	0.0093	1.1057	0.11741	1.5e-22	0.162516	1.02374	0.0102859	7.26e-2154	0.326919	0.401939
ADAM15	ADAM15_9_133153627_133543074	trans	chr9:133255635:C:T	T	C	0.2206	0.5205	0.02732	2.5e-81	0.0842437	0.381526	0.0110943	3.63078e-259	2.78342e-07	1.43386e-06
ADAM22	ADAM22_7_87062425_88360214	cis	chr7:87935182:C:G	G	C	0.5098	-0.55387	0.023131	1.4e-126	0.505129	-0.564856	0.00759344	2.82e-1204	0.756678	0.814502
ADAM23	ADAM23_2_205932551_206977351	cis	chr2:206443534:C:T	T	C	0.044	1.4968	0.062515	3.9e-127
ADAM23	ADAM23_9_133182305_133522426	trans	chr9:133255801:C:T	T	C	0.2182	0.20481	0.027399	4.1e-14	0.0613528	0.219685	0.0130559	1.55883e-63	0.800528	0.850531
ADAM8	ADAM8_10_133152991_133578316	cis	chr10:133265297:A:G	G	A	0.9362	-0.82862	0.055687	4.6e-50
ADAMTS13	ADAMTS13_9_133160777_133531601	cis	chr9:133438768:G:C	C	G	0.1428	0.41782	0.032401	5.6e-38	0.344183	0.295765	0.00784845	0	7.74487e-05	0.000242496
ADAMTS16	ADAMTS16_5_4938746_5007997	cis	chr5:4960648:A:G	G	A	0.3464	-0.16927	0.02476	7.6e-12	0.34914	-0.117299	0.00748387	2.29509e-55	0.0309298	0.0527592
ADAMTS8	ADAMTS8_11_129743355_130558139	cis	chr11:130411593:G:A	A	G	0.8129	0.58875	0.029045	1.6e-91	0.731284	0.492833	0.00849511	2.03e-733	0.000212396	0.000606893
ADAMTSL4	ADAMTSL4_1_150002848_151371071	cis	chr1:150541058:A:G	A	G	0.3478	0.24413	0.023954	2.1e-24	0.410366	0.078942	0.00781826	5.68853e-24	2.76686e-11	2.46963e-10
ADAMTSL4	ADAMTSL4_2_162104731_162569130	trans	chr2:162226640:T:C	C	T	0.1261	-0.32173	0.034188	4.7e-21	0.0100427	-0.306312	0.0368563	9.49074e-17	0.612454	0.685446
ADAMTSL5	ADAMTSL5_14_72789427_73916329	trans	chr14:73284417:A:T	T	A	0.0107	-1.0464	0.11554	1.2e-19
ADAMTSL5	ADAMTSL5_19_1389567_1618606	cis	chr19:1506711:TC:T	T	TC	0.3614	0.38021	0.025152	1.3e-51	0.394347	0.276261	0.00797476	5.90201e-263	1.84383e-05	6.6092e-05
ADA	ADA_20_44477103_44719292	cis	chr20:44642751:C:G	G	C	0.1852	0.30643	0.029264	1.1e-25	0.245058	0.303169	0.00868814	8.97429e-267	0.665298	0.732763
ADD1	ADD1_4_2761772_3383171	cis	chr4:2897565:T:A	A	T	0.4823	-0.23212	0.023379	3.2e-23	0.186064	-0.175923	0.00939694	3.31742e-78	0.0139187	0.0260326
ADGRB3	ADGRB3_3_150269011_150684023	trans	chr3:150366473:C:T	T	C	0.0331	-0.39926	0.069939	1.9e-09
ADGRB3	ADGRB3_6_68134737_70268824	cis	chr6:68968025:A:G	G	A	0.3332	-0.68962	0.023657	7.2e-187	0.603507	-0.923616	0.00780406	1.86e-3044	3.33067e-16	4.65519e-15
ADGRD1	ADGRD1_12_130948022_131085627	cis	chr12:130996556:C:T	T	C	0.0374	-0.65002	0.05973	1.4e-27	0.10287	-0.201094	0.0114083	1.53038e-69	6.83897e-14	8.27562e-13
ADGRE1	ADGRE1_11_126189265_126443421	trans	chr11:126396770:A:G	G	A	0.2534	-0.16371	0.026783	8.5e-10	0.322123	-0.0269088	0.00788071	0.000638955	8.15328e-07	3.85171e-06
ADGRE1	ADGRE1_19_6963838_7090305	cis	chr19:7003488:G:T	G	T	0.4736	0.20771	0.023265	3.7e-19	0.448019	0.150665	0.00746924	1.74462e-90	0.0111849	0.0213853
ADGRE2	ADGRE2_19_14378554_14447246	cis	chr19:14388802:G:C	C	G	0.0162	1.0672	0.091948	4.1e-31	0.0166031	0.779691	0.0287104	2.08449e-162	0.00115296	0.00275702
ADGRE5	ADGRE5_17_7120356_7198331	trans	chr17:7176997:C:T	T	C	0.3392	0.15052	0.024102	4.2e-10	0.195144	0.148812	0.00903168	5.40008e-61	0.797936	0.848278
ADGRF5	ADGRF5_10_19840605_20145458	trans	chr10:19946534:C:G	C	G	0.2379	-0.23127	0.027817	9.3e-17	0.297707	-0.185042	0.00797287	3.69828e-119	0.0707147	0.109347
ADGRF5	ADGRF5_1_235964085_236048968	trans	chr1:236020048:A:C	C	A	0.2658	-0.15519	0.025738	1.6e-09	0.0894055	-0.0470309	0.0127515	0.000225803	0.000133872	0.000393754
ADGRG1	ADGRG1_16_57620193_57678927	cis	chr16:57648432:T:A	A	T	0.3447	0.16809	0.0238	1.5e-12	0.407783	0.0703923	0.00734724	9.63163e-22	5.94446e-05	0.000192767
ADH1B	ADH1B_4_98636850_99720112	cis	chr4:99318162:T:C	C	T	0.321	0.20355	0.024354	5.9e-17	0.97728	0.24475	0.0248901	8.09841e-23	0.340807	0.415467
ADH4	ADH4_4_98684824_100163933	cis	chr4:99136576:C:A	A	C	0.0136	-0.69816	0.096913	5.9e-13
ADIPOQ	ADIPOQ_16_82514569_82652537	trans	chr16:82626338:C:G	G	C	0.3344	-0.44309	0.023919	9e-77	0.0111658	-0.297544	0.0303429	1.06023e-22	5.82865e-05	0.000189661
ADIPOQ	ADIPOQ_19_33320495_33544507	trans	chr19:33405289:G:A	A	G	0.4641	0.14473	0.022412	1.2e-10	0.422003	0.0496061	0.00642864	1.19647e-14	3.33054e-05	0.000114599
ADIPOQ	ADIPOQ_3_186748739_186865734	cis	chr3:186827995:G:A	A	G	0.4358	-0.17516	0.023567	3.2e-14	0.469868	-0.104863	0.00653634	6.38263e-58	0.00256975	0.00564343
ADM	ADM_2_162104731_162569130	trans	chr2:162229919:A:G	G	A	0.1277	-0.47275	0.034062	8e-44	0.0103101	-0.500235	0.0348399	9.47982e-47	0.820183	0.866817
AFP	AFP_2_17575639_17834181	trans	chr2:17763580:A:T	T	A	0.0578	-0.31644	0.048158	5.7e-11	0.105505	-0.412707	0.0115259	8.62979e-281	0.0947855	0.139737
AFP	AFP_2_67233064_67476459	trans	chr2:67323191:T:A	A	T	0.5239	-0.14201	0.022986	7.9e-10	0.671035	-0.066515	0.00758055	1.71791e-18	0.00133061	0.00313765
AGER	AGER_4_88813091_89209262	trans	chr4:89009919:C:T	T	C	0.3857	0.14419	0.023461	4.9e-10	0.341349	0.0594962	0.00766662	8.46447e-15	0.000447283	0.00118248
AGER	AGER_6_25585791_33065011	cis	chr6:32183666:C:T	T	C	0.2081	-0.30107	0.027699	2.9e-27	0.0650128	-0.272266	0.0149225	2.25424e-74	0.230389	0.298627
AGR3	AGR3_12_56055215_56594230	trans	chr12:56361868:C:T	T	C	0.0546	0.2968	0.049305	1.7e-09
AGRN	AGRN_1_722994_1156400	cis	chr1:1042813:G:A	A	G	0.0948	-0.47456	0.038868	2.2e-34	0.164117	-0.408005	0.00999892	5.39e-364	0.04639	0.0756249
AGRN	AGRN_4_118025439_118753073	trans	chr4:118365274:G:A	A	G	0.487	0.14884	0.02322	1.8e-10	0.651303	0.0848765	0.00753082	1.83443e-29	0.00625005	0.0126474
AGRP	AGRP_11_116632465_117239541	trans	chr11:116791863:C:T	T	C	0.7236	-0.17937	0.02489	4.3e-14	0.941288	-0.172156	0.0154917	1.08743e-28	0.660883	0.72879
AGRP	AGRP_16_66351189_69192163	cis	chr16:67483635:C:T	T	C	0.0202	2.1744	0.081405	4.3e-158
AGT	AGT_1_230633133_230937787	cis	chr1:230710231:G:A	A	G	0.0949	0.82219	0.038869	2.5e-99	0.116762	0.743721	0.0116879	7.41e-882	0.0112649	0.0215154
AGXT	AGXT_2_240713602_240981610	cis	chr2:240888595:T:C	C	T	0.4504	-0.2178	0.023166	5.4e-21	0.500703	0.0177611	0.00737993	0.0160983	0	0
AHNAK2	AHNAK2_14_104802584_105316227	cis	chr14:104951857:A:G	A	G	0.9436	-0.337869	0.0509889	3.4e-11	0.503967	-0.114569	0.00762232	4.62168e-51	1.06197e-05	3.98515e-05
AHNAK	AHNAK_11_62488531_63111555	cis	chr11:62533972:G:A	A	G	0.0088	-0.97648	0.11966	3.2e-16
AHSG	AHSG_3_186361895_186646740	cis	chr3:186620346:C:T	C	T	0.2897	-0.7196	0.025515	5.2e-175	0.359929	-0.676062	0.00791866	1.50e-1585	0.0139008	0.0260262
AHSP	AHSP_16_126951_816994	trans	chr16:136951:T:C	T	C	0.9947	2.26497	0.16358	1.3e-43
AIF1	AIF1_6_30177362_33354659	cis	chr6:31679888:TA:T	T	TA	0.1424	-0.26545	0.032972	8.4e-16
AKR1C4	AKR1C4_7_138436107_138624392	trans	chr7:138572503:A:G	G	A	0.009	0.7815	0.12942	1.5e-09
AKR7L	AKR7L_1_18919177_19493509	cis	chr1:19284747:T:C	T	C	0.2001	-0.17775	0.027998	2.2e-10	0.174009	-0.237473	0.0100835	1.2331e-122	0.0809584	0.122456
ALCAM	ALCAM_9_133183381_133543074	trans	chr9:133266772:C:T	T	C	0.2199	0.19148	0.027401	3.2e-12	0.0613486	0.0993266	0.0142616	3.29306e-12	0.00201014	0.00456458
ALDH2	ALDH2_12_109180965_113618231	cis	chr12:111792215:G:C	C	G	0.214	-0.3709	0.027689	6.3e-41
ALDH3A1	ALDH3A1_17_19237998_20804641	cis	chr17:19743807:AG:A	A	AG	0.074	-0.66104	0.043283	1.2e-52
ALDH5A1	ALDH5A1_6_24377133_24581170	cis	chr6:24489800:C:T	T	C	0.0741	-0.31432	0.042976	2.6e-13	0.0221409	-0.202059	0.0257342	4.10204e-15	0.0176238	0.0320966
ALPI	ALPI_19_48570992_48867459	trans	chr19:48703374:A:T	T	A	0.4532	-0.56051	0.022673	2.3e-151
ALPI	ALPI_9_133026821_133545444	trans	chr9:133266456:T:C	T	C	0.2228	-0.75983	0.027641	1e-171	0.184768	-0.759217	0.00909775	5.61e-1515	0.380531	0.454068
ALPP	ALPP_2_231646266_232690528	cis	chr2:232408534:C:A	A	C	0.4236	-0.75382	0.023507	5.7e-227	0.344616	-0.345754	0.00827982	4.19e-381	0	0
ALPP	ALPP_9_133155599_133482618	trans	chr9:133264504:G:GAAACTGCC	GAAACTGCC	G	0.7755	0.20359	0.027588	1.1e-16	0.745711	0.244522	0.00774826	1.37721e-218	0.250762	0.32111
AMBP	AMBP_9_114044500_114118047	cis	chr9:114066029:GCC:G	G	GCC	0.3786	-0.14581	0.023774	7.7e-10	0.236483	-0.0816241	0.00841778	3.11602e-22	0.00802112	0.0158493
AMIGO2	AMIGO2_12_46848173_47491589	cis	chr12:47194625:T:C	C	T	0.2643	0.27239	0.025733	2.4e-26	0.0358917	0.244585	0.0201931	9.08657e-34	0.273373	0.345646
AMIGO2	AMIGO2_3_98529393_99060684	trans	chr3:98684125:C:T	T	C	0.4548	-0.16382	0.022843	9.3e-13	0.440699	-0.176386	0.00753553	3.60579e-121	0.778048	0.831055
AMIGO2	AMIGO2_9_133155599_133494915	trans	chr9:133264504:G:GAAACTGCC	GAAACTGCC	G	0.7755	0.22471	0.027622	2.3e-16	0.745711	0.132698	0.00852644	1.29569e-54	0.000857605	0.00211817
AMN	AMN_14_102035328_103470248	cis	chr14:102922666:G:C	G	C	0.8948	-0.959856	0.0442628	2.8e-104	0.60985	-0.769675	0.0085107	9.19e-1779	1.75732e-06	7.70911e-06
AMOT	AMOT_11_94297941_95027173	trans	chr11:94798784:G:A	A	G	0.4765	0.26027	0.022958	8.9e-30	0.190748	0.248534	0.00903959	2.07491e-166	0.420197	0.49485
AMPD3	AMPD3_11_10490245_10557353	cis	chr11:10500245:C:T	C	T	0.9967	1.54431	0.197165	4.8e-15
AMY1A_AMY1B_AMY1C	AMY1A_AMY1B_AMY1C_1_102697070_104511295	cis	chr1:103823902:T:C	T	C	0.2817	0.26546	0.029053	6.1e-20	0.175968	0.00837921	0.0105872	0.428681	1.11022e-16	1.58868e-15
AMY1A_AMY1B_AMY1C	AMY1A_AMY1B_AMY1C_9_133153627_133482618	trans	chr9:133276354:C:T	C	T	0.2255	-0.18724	0.027783	1.6e-11	0.207636	-0.106696	0.00887185	2.58404e-33	0.00395585	0.00837136
AMY2A	AMY2A_1_103338267_103957814	cis	chr1:103784278:C:T	T	C	0.3921	-0.16561	0.023056	8.2e-13	0.620541	-0.068169	0.00799001	1.44112e-17	4.40907e-05	0.000147761
AMY2A	AMY2A_9_133153627_133482618	trans	chr9:133278724:C:T	T	C	0.7796	0.19981	0.027493	3.7e-13	0.792654	0.153942	0.00882483	3.81329e-68	0.0778308	0.118553
AMY2B	AMY2B_1_103338267_103957814	cis	chr1:103784278:C:T	T	C	0.3921	-0.14407	0.023089	5.1e-10	0.620627	-0.0528225	0.00814134	8.6876e-11	0.000145953	0.000426505
AMY2B	AMY2B_9_133153627_133482618	trans	chr9:133276354:C:T	T	C	0.7743	0.215	0.027694	8.2e-15	0.793242	0.154267	0.00899567	6.39293e-66	0.0238511	0.0419957
ANGPT1	ANGPT1_3_56804669_56907113	trans	chr3:56815721:T:C	C	T	0.5776	-0.13649	0.022823	2.3e-09	0.603975	-0.0872166	0.00758044	1.23794e-30	0.0301704	0.0516608
ANGPT1	ANGPT1_7_80456221_80711284	trans	chr7:80555759:T:C	C	T	0.0745	-0.35758	0.04475	1.3e-15
ANGPT1	ANGPT1_8_105490253_105639316	trans	chr8:105569300:A:T	T	A	0.3838	-0.17922	0.023193	1.1e-14	0.286996	-0.194703	0.00826674	1.18304e-122	0.711812	0.774064
ANGPT2	ANGPT2_8_6597071_6682853	cis	chr8:6625412:C:A	A	C	0.3712	0.14728	0.023228	2e-10	0.0706736	0.0815164	0.0144498	1.68729e-08	0.0123576	0.0232819
ANGPT2	ANGPT2_9_133182305_133543074	trans	chr9:133255635:C:T	T	C	0.2206	0.2925	0.027391	1.3e-26	0.0841346	0.160051	0.0132291	1.07721e-33	5.98698e-06	2.36204e-05
ANGPTL1	ANGPTL1_1_177963145_178966645	cis	chr1:178603558:G:A	A	G	0.4469	0.22842	0.023624	4.1e-22	0.467563	0.279743	0.00751781	4.57088e-303	0.0891225	0.13269
ANGPTL2	ANGPTL2_11_116632465_117154559	trans	chr11:116792991:G:A	A	G	0.723	-0.14789	0.024875	1.4e-09	0.941222	-0.0778056	0.0156282	6.40693e-07	0.0134144	0.025194
ANGPTL2	ANGPTL2_19_55412954_55558939	trans	chr19:55487775:C:G	G	C	0.1865	0.30486	0.028586	8.1e-27	0.290928	0.249843	0.00819202	2.73527e-204	0.0335239	0.0566481
ANGPTL2	ANGPTL2_20_3672317_3810220	trans	chr20:3692649:A:G	G	A	0.0125	0.6469	0.098849	3e-11
ANGPTL3	ANGPTL3_11_116632465_117216979	trans	chr11:116791863:C:T	T	C	0.7236	-0.15363	0.02491	5.1e-10	0.941178	-0.118979	0.014438	1.71199e-16	0.18055	0.243116
ANGPTL3	ANGPTL3_1_62358423_62946495	cis	chr1:62527732:G:A	A	G	0.1901	-0.36172	0.029362	6.5e-35	0.352728	-0.289849	0.0072339	4.76e-351	0.00712147	0.0142508
ANGPTL4	ANGPTL4_19_8333211_8504352	cis	chr19:8390708:G:A	A	G	0.0143	-0.84388	0.096315	2e-18
ANGPTL7	ANGPTL7_1_10782876_11362746	cis	chr1:11186854:A:AG	AG	A	0.0427	0.82518	0.055066	1.1e-50
ANG	ANG_14_20621192_20712721	cis	chr14:20690751:G:T	T	G	0.1871	0.77694	0.029489	3.3e-153	0.110404	0.601535	0.0116966	7.35e-577	7.69456e-10	5.61672e-09
ANK2	ANK2_10_96219015_96418397	trans	chr10:96317769:A:G	G	A	0.4334	0.17015	0.023705	7.1e-13	0.949188	0.118299	0.0175741	1.67996e-11	0.0589404	0.0934649
ANPEP	ANPEP_15_89519264_89916039	cis	chr15:89790334:G:A	A	G	0.2643	-0.33839	0.025768	2.1e-39	0.327761	-0.271156	0.00799724	5.40754e-252	0.00477802	0.00995804
ANXA4	ANXA4_2_69136826_70320729	cis	chr2:69753970:T:C	T	C	0.939	-0.625856	0.0473179	6.2e-40
AOC1	AOC1_7_150788099_151018522	cis	chr7:150820928:A:T	T	A	0.2926	-0.15278	0.025324	1.6e-09	0.104786	-0.157065	0.0125986	1.13214e-35	0.975538	0.978795
AP1G2	AP1G2_14_23511896_23582415	cis	chr14:23552317:G:A	A	G	0.2297	-0.20958	0.027879	5.6e-14	0.0881129	-0.190032	0.0132018	5.61436e-47	0.403268	0.477721
APCS	APCS_1_159191149_159746747	cis	chr1:159555626:T:C	C	T	0.0307	-0.50411	0.067449	7.6e-14	0.00726214	-0.0237339	0.0423207	0.574926	1.51621e-09	1.06787e-08
APEX1	APEX1_14_20430501_20495271	cis	chr14:20456995:T:G	G	T	0.4139	-0.28176	0.023046	2.3e-34	0.480083	-0.388737	0.00729531	4.07e-619	9.70205e-05	0.000293012
APOA1	APOA1_11_116600258_117394607	cis	chr11:116837020:C:T	T	C	0.0301	-0.39879	0.06623	1.7e-09
APOBR	APOBR_16_27992528_30045733	cis	chr16:28496323:C:G	G	C	0.1139	-1.1986	0.035856	1.2e-246	0.410205	-1.1207	0.00777447	3.23e-4515	0.0017765	0.00408029
APOC1	APOC1_19_44822708_44945906	cis	chr19:44927023:C:G	C	G	0.3617	-0.40316	0.026413	1.2e-52	0.46668	-0.344868	0.00765478	3.13e-443	0.0113705	0.0216712
APOE	APOE_19_44728962_45018200	cis	chr19:44908684:T:C	C	T	0.093	-1.0304	0.038497	4.9e-158	0.15567	-1.01199	0.0103711	2.27e-2070	0.195528	0.260175
APOF	APOF_12_55744498_57133231	cis	chr12:56361868:C:T	T	C	0.0547	-1.1478	0.049351	1.3e-119
APOH	APOH_17_65600811_66446277	cis	chr17:66233020:A:G	G	A	0.0599	-0.56442	0.0474	8.4e-33	0.0669841	-0.614993	0.0151874	1.70e-358	0.541369	0.616996
APOL1	APOL1_16_69764778_73049118	trans	chr16:72045758:C:T	T	C	0.2509	0.45796	0.026804	3.2e-66	0.195988	0.255912	0.00915882	8.33681e-172	1.09024e-13	1.31047e-12
APOL1	APOL1_22_36201088_36280279	cis	chr22:36265490:C:A	C	A	0.188	0.30423	0.030712	1.2e-23	0.187352	0.314922	0.00877071	2.44906e-282	0.990972	0.992624
APOL1	APOL1_5_176929994_177492904	trans	chr5:177409531:A:G	G	A	0.275	0.31338	0.025871	2.3e-39	0.744846	0.202426	0.00778387	4.25598e-149	1.34491e-05	4.94873e-05
APOM	APOM_6_26253111_33663316	cis	chr6:31656096:G:A	A	G	0.1429	-0.69605	0.031819	9.9e-106	0.0296515	-0.783024	0.0216795	1.1722e-285	0.111432	0.16073
APPL2	APPL2_12_104832659_105338751	cis	chr12:105106644:T:A	A	T	0.2884	0.17868	0.024985	8.1e-13	0.197771	0.145191	0.00943506	1.95524e-53	0.152067	0.209936
APPL2	APPL2_6_121085264_121577067	trans	chr6:121462788:A:G	G	A	0.0206	-0.51205	0.085115	2.2e-09
APP	APP_3_56804669_56918042	trans	chr3:56815721:T:C	C	T	0.5776	-0.15019	0.022792	4.9e-11	0.604061	-0.10142	0.00763233	2.71144e-40	0.0302	0.0516608
APP	APP_7_80450990_80692736	trans	chr7:80559413:G:C	C	G	0.0739	-0.34407	0.044675	1.1e-14
APRT	APRT_16_88739048_89115025	cis	chr16:88813154:G:T	T	G	0.1365	0.41206	0.033665	1.9e-34	0.0182187	0.0774015	0.0279791	0.00566787	1.33227e-14	1.6916e-13
AREG	AREG_4_74384244_74615900	cis	chr4:74458573:T:C	C	T	0.4876	-0.16689	0.022728	2.2e-13	0.443955	-0.160941	0.00765046	3.02134e-98	0.639626	0.710564
ARG1	ARG1_6_131426429_131832566	cis	chr6:131573339:G:A	G	A	0.9856	0.666317	0.0946113	1.9e-12
ARHGAP1	ARHGAP1_16_71399278_72891267	trans	chr16:72045758:C:T	T	C	0.251	0.28685	0.02685	1e-26	0.195894	-0.0804374	0.00963001	6.66807e-17	0	0
ARHGAP25	ARHGAP25_3_25475902_25756737	trans	chr3:25587258:G:T	T	G	0.2799	0.15459	0.025864	2.3e-09	0.211386	0.0101893	0.00940183	0.278472	1.44607e-07	7.69105e-07
ARHGAP5	ARHGAP5_14_105768248_106892740	trans	chr14:106775438:G:A	G	A	0.4303	0.42292	0.022738	4.9e-77	0.586832	0.24312	0.00797813	5.87489e-204	6.55032e-15	8.43587e-14
ARHGEF5	ARHGEF5_7_144139689_144477232	cis	chr7:144379671:A:G	A	G	0.218	0.34921	0.027663	1.5e-36	0.391137	0.371694	0.00792804	8.47e-480	0.720629	0.779888
ARSA	ARSA_11_117681334_117833075	trans	chr11:117763409:G:A	A	G	0.0043	-0.90805	0.18781	1.3e-09
ARSA	ARSA_12_101622834_101956558	trans	chr12:101823942:C:A	A	C	0.5896	-0.19096	0.023034	2.8e-20	0.287707	-0.266942	0.00734762	5.35797e-289	0.00542772	0.0111842
ARSA	ARSA_22_50046695_50813843	cis	chr22:50616803:T:G	G	T	0.1451	1.4023	0.031382	4.63e-436	0.00410246	1.7854	0.0578739	5.63638e-209	8.24417e-07	3.881e-06
ARSB	ARSB_5_78810971_79684483	cis	chr5:78982476:T:C	C	T	0.4094	-0.46014	0.023164	9.4e-88	0.687347	-0.15964	0.00823432	9.90832e-84	0	0
ART3	ART3_4_75878416_76291609	cis	chr4:76078866:G:T	T	G	0.589	-0.35381	0.022951	1.1e-53	0.850669	-0.276503	0.0096385	5.49541e-181	0.0005205	0.00134688
ASAH1	ASAH1_8_17738029_18325429	cis	chr8:18068009:C:T	T	C	0.3651	-0.46141	0.023488	5e-86	0.484068	-0.356086	0.00758353	2.92e-481	2.13175e-06	9.17313e-06
ASAH2	ASAH2_10_45965475_51146236	cis	chr10:50250948:C:T	T	C	0.3668	-0.93304	0.023068	1.10e-357	0.0688858	-0.814237	0.0148771	5.07e-653	1.15066e-07	6.2489e-07
ASGR1	ASGR1_17_7130769_7293804	cis	chr17:7176750:A:G	G	A	0.3383	-0.15208	0.024479	5.6e-10	0.201302	-0.187669	0.00929325	1.10281e-90	0.260976	0.331599
ASGR2	ASGR2_17_7018276_7327639	cis	chr17:7113747:C:T	C	T	0.4046	-0.30967	0.02416	1.3e-37
ASGR2	ASGR2_1_196247763_197342320	trans	chr1:196751137:AAAAC:A	A	AAAAC	0.4338	0.18868	0.026534	8.5e-13	0.164964	0.0886932	0.00987124	2.58702e-19	0.000278478	0.000766559
ASPSCR1	ASPSCR1_17_81784245_82085807	cis	chr17:81996668:T:A	A	T	0.183	-0.33694	0.029922	2e-29	0.5811	-0.213285	0.00756964	1.13763e-174	2.30543e-05	8.13443e-05
ASRGL1	ASRGL1_11_62042879_62448197	cis	chr11:62371418:C:T	T	C	0.33	0.19793	0.024611	8.6e-16	0.425056	0.260568	0.00747676	4.20727e-266	0.0354733	0.0593306
ASRGL1	ASRGL1_19_11759110_12412406	trans	chr19:11903540:C:G	C	G	0.4945	-0.22083	0.023782	1.5e-20	0.504688	-0.28812	0.00735012	4.38e-336	0.0201475	0.0362173
ATF2	ATF2_14_105737742_106810875	trans	chr14:105890320:G:A	G	A	0.8058	-0.289184	0.0449079	1.2e-10
ATP5IF1	ATP5IF1_1_28105698_28843935	cis	chr1:28217607:G:T	T	G	0.095	0.26299	0.039658	3.3e-11	0.257812	0.104232	0.00865613	2.15229e-33	6.46043e-05	0.000207263
ATRAID	ATRAID_2_27027601_27724940	cis	chr2:27167083:CA:C	CA	C	0.1513	0.2433	0.033655	4.9e-13	0.302529	0.273622	0.00812687	1.65196e-248	0.537535	0.613791
ATXN3	ATXN3_14_91768735_92196745	cis	chr14:92096224:T:C	T	C	0.53	0.161385	0.0219352	1.9e-13	0.755339	0.305038	0.00849571	2.55859e-282	1.33489e-08	8.35698e-08
AXL	AXL_19_41186330_41347556	cis	chr19:41233275:G:C	C	G	0.287	-0.19509	0.025636	2.7e-14	0.40263	-0.174151	0.00752715	1.99526e-118	0.318515	0.392538
B2M	B2M_6_28477231_33122171	trans	chr6:31593738:C:T	T	C	0.0992	0.30163	0.038096	2.4e-15
B3GNT7	B3GNT7_2_230968955_231847139	cis	chr2:231400203:G:T	T	G	0.2402	-0.67367	0.026982	5.6e-138	0.232244	-0.740095	0.00867073	8.49e-1585	0.136976	0.191448
B4GALT1	B4GALT1_19_51710087_52116349	trans	chr19:51822757:C:T	T	C	0.1943	-0.41129	0.028152	4e-49	0.111591	-0.307332	0.0116975	3.8815e-152	0.00018345	0.000527528
B4GALT1	B4GALT1_9_33092870_33196574	cis	chr9:33116943:G:C	C	G	0.4909	0.31385	0.022973	3.3e-44	0.186427	0.193498	0.00940928	5.69508e-94	3.33162e-07	1.68261e-06
B4GAT1	B4GAT1_11_65729200_67583209	cis	chr11:66347793:G:A	A	G	0.2859	-0.34608	0.025163	5e-43	0.219227	-0.316397	0.0087597	1.11429e-285	0.132685	0.186318
B4GAT1	B4GAT1_19_51746225_52035522	trans	chr19:51819475:C:T	T	C	0.1942	-0.24665	0.028243	3.3e-18	0.111262	-0.181413	0.0113769	3.05e-57	0.0193876	0.0350258
BCAM	BCAM_19_44752318_44951267	cis	chr19:44813581:G:A	A	G	0.0055	-1.2362	0.16135	1.6e-15
BCAM	BCAM_9_133120654_133549646	trans	chr9:133256781:T:C	C	T	0.2188	0.53413	0.027468	1.6e-84	0.0842917	0.477646	0.0129863	3.74111e-296	0.0175605	0.0320138
BCAN	BCAN_11_95735746_95998095	trans	chr11:95964356:A:G	G	A	0.0303	-0.39822	0.067491	1.2e-09	0.0356601	0.00858547	0.0195501	0.66055	7.22802e-09	4.65433e-08
BCAN	BCAN_1_156572919_156724587	cis	chr1:156645322:A:G	G	A	0.4222	-0.27607	0.025149	3.5e-28	0.390314	-0.231316	0.00783623	1.65196e-191	0.0469169	0.0762083
BCAT1	BCAT1_12_24803911_25061419	cis	chr12:24817654:T:G	T	G	0.1362	-0.341233	0.0362675	5e-21	0.136781	-0.259	0.0109354	5.19996e-124	0.0166133	0.0304099
BCHE	BCHE_2_202335306_203596616	trans	chr2:203440370:T:C	C	T	0.3141	0.158	0.025243	2.8e-10	0.555711	0.159443	0.00689793	3.3037e-118	0.884926	0.916141
BCHE	BCHE_3_165427561_166677258	cis	chr3:165878593:T:A	A	T	0.2394	-0.33392	0.027131	7.1e-35	0.355597	-0.408072	0.00763784	2.10e-622	0.0310903	0.0529655
BCL2L11	BCL2L11_19_38187477_38691765	trans	chr19:38361290:G:C	C	G	0.1227	-0.21906	0.034932	3.5e-10	0.134888	-0.18162	0.010767	7.70726e-64	0.235135	0.304124
BCL2L11	BCL2L11_5_177071929_177448328	trans	chr5:177412889:T:G	G	T	0.2758	-0.18767	0.025588	2.2e-13	0.744764	-0.15335	0.00834234	1.82516e-75	0.143713	0.199472
BCL2L11	BCL2L11_8_105491073_105591434	trans	chr8:105581434:T:C	C	T	0.4842	-0.13741	0.022773	1.6e-09	0.510696	-0.0560532	0.00727305	1.28825e-14	0.000501261	0.00130227
BCL2L15	BCL2L15_1_113393262_114018507	cis	chr1:113899733:C:CA	CA	C	0.1641	0.24513	0.031046	2.9e-15	0.18622	0.199838	0.00960861	4.52898e-96	0.110632	0.159704
BCL2	BCL2_18_63280217_63885961	cis	chr18:63318540:C:T	T	C	0.0694	-1.4816	0.048421	2.8e-205
BDNF	BDNF_3_56804669_56911825	trans	chr3:56815721:T:C	T	C	0.4226	0.16487	0.022813	5e-13	0.395369	0.113813	0.00755639	2.88602e-51	0.0226132	0.0401295
BDNF	BDNF_7_80456221_80692736	trans	chr7:80563909:G:C	C	G	0.0743	-0.35334	0.044689	2.6e-15
BGLAP	BGLAP_1_156065147_156395653	cis	chr1:156365320:T:C	T	C	0.2841	-0.15901	0.025048	2.2e-10	0.218783	-0.10218	0.00892825	2.50207e-30	0.0236242	0.0416775
BID	BID_4_109597840_109911938	trans	chr4:109746434:C:T	T	C	0.105	0.24146	0.036945	6.2e-11	0.00112904	0.665697	0.112013	2.79769e-09	0.000645695	0.0016347
BLMH	BLMH_12_7356537_7578811	trans	chr12:7381962:AT:A	A	AT	0.1354	-0.25082	0.034024	5.4e-15	0.0111493	-0.160028	0.0327039	9.91859e-07	0.0418428	0.0687091
BLMH	BLMH_17_29219877_31450747	cis	chr17:30247159:G:A	A	G	0.1459	0.84885	0.032201	4.7e-155	0.332066	0.578851	0.0077928	8.12e-1201	0	0
BLMH	BLMH_3_51894260_53160558	trans	chr3:52527763:C:T	T	C	0.4103	0.1646	0.022972	2.3e-14	0.452375	0.0820455	0.00686457	6.33578e-33	0.000377248	0.00100618
BMP6	BMP6_5_177071929_177448328	trans	chr5:177412889:T:G	G	T	0.2758	-0.19443	0.02558	2.9e-14	0.744457	-0.0939094	0.00855626	5.01187e-28	0.000122578	0.000364699
BMP6	BMP6_6_7661398_7777210	cis	chr6:7705258:T:G	G	T	0.216	0.18365	0.028463	1.1e-10	0.364795	0.109141	0.00807168	1.16762e-41	0.00830398	0.0163272
BMPER	BMPER_7_33616394_34065075	cis	chr7:34037658:C:T	T	C	0.0982	-0.35709	0.038639	2.4e-20	0.0653719	-0.0844694	0.0154491	4.56194e-08	3.64313e-11	3.20418e-10
BOC	BOC_3_112822577_113636900	cis	chr3:113279243:T:C	C	T	0.3885	0.27808	0.023836	1.8e-31	0.170684	0.206215	0.0100567	1.93019e-93	0.00237103	0.0052518
BPIFA2	BPIFA2_19_48580136_48764454	trans	chr19:48703374:A:T	T	A	0.4532	0.40162	0.022649	5.5e-71
BPIFA2	BPIFA2_20_33102816_33742613	cis	chr20:33172411:A:T	T	A	0.0461	-0.54277	0.054203	5.9e-24
BPIFB1	BPIFB1_20_32913896_33905543	cis	chr20:33292518:T:G	G	T	0.1737	0.37198	0.030509	4.2e-34	0.333047	0.241779	0.00773825	2.63633e-214	1.1407e-05	4.23185e-05
BPIFB2	BPIFB2_12_120601132_121060569	trans	chr12:120977112:G:A	A	G	0.4215	0.14416	0.023005	3.2e-10	0.35057	0.113909	0.00741727	3.16446e-53	0.159688	0.218782
BPIFB2	BPIFB2_20_32613114_33117201	cis	chr20:32997626:G:T	T	G	0.1036	-0.41771	0.037993	3.3e-28	0.146538	-0.144201	0.0104117	1.27409e-43	1.62914e-12	1.69789e-11
BRDT	BRDT_16_71396664_72868452	trans	chr16:72080103:C:T	T	C	0.3128	0.18546	0.024424	2.6e-14	0.196914	0.05982	0.00965959	5.91003e-10	1.18397e-06	5.36354e-06
BRDT	BRDT_9_133159469_133481085	trans	chr9:133261662:G:A	G	A	0.4433	0.22054	0.022908	5.2e-22
BRK1	BRK1_19_44814773_44943400	trans	chr19:44921921:G:A	G	A	0.9246	0.325063	0.0426466	2.5e-14	0.946517	0.258812	0.0173403	2.25113e-50	0.104484	0.152292
BRSK2	BRSK2_11_1212148_1449409	cis	chr11:1386124:T:C	C	T	0.3156	-0.16829	0.025265	2.5e-11	0.961703	-0.349869	0.0200217	2.24027e-68	1.31532e-07	7.07919e-07
BSG	BSG_9_133182305_133543074	trans	chr9:133266772:C:T	T	C	0.2199	0.19659	0.027452	8e-13	0.0613268	0.173027	0.0150946	2.02675e-30	0.350661	0.425752
BSND	BSND_17_78926657_79188930	trans	chr17:78972027:C:G	G	C	0.0068	1.1684	0.14187	1.8e-16
BST1	BST1_4_15136950_15983313	cis	chr4:15736314:A:G	G	A	0.5393	-0.8357	0.021964	3.5e-286	0.166894	-1.28227	0.0100958	7.33e-3506	0	0
BTC	BTC_4_74695871_74831455	cis	chr4:74793561:A:T	T	A	0.2756	-0.17024	0.025466	2.3e-11	0.457805	-0.318715	0.00768733	1.06e-375	2.11961e-07	1.10773e-06
BTD	BTD_3_15336327_15977179	cis	chr3:15603734:G:A	A	G	0.3384	-0.25826	0.024052	6.5e-27	0.0770053	-0.139146	0.0140043	2.90402e-23	8.84023e-06	3.38406e-05
BTN1A1	BTN1A1_6_26012164_30700802	cis	chr6:26516944:C:A	C	A	0.3416	0.23232	0.02583	2.6e-19	0.603695	0.150533	0.00844255	4.11718e-71	0.00141592	0.00330687
BTN2A1	BTN2A1_6_25280079_31611087	cis	chr6:26459768:C:T	T	C	0.0472	-1.0963	0.053914	1.1e-91
BTN3A2	BTN3A2_6_24138390_33673341	cis	chr6:26372893:G:A	A	G	0.0771	-0.90795	0.041104	4.2e-107	0.132494	-0.954646	0.0110183	7.59e-1633	0.717789	0.777748
C19orf12	C19orf12_19_29612688_29865356	cis	chr19:29702746:T:G	G	T	0.0964	-0.52282	0.0379	2.5e-43
C1QA	C1QA_1_22432045_22760346	cis	chr1:22644736:A:G	G	A	0.161	-0.4361	0.032089	5.4e-42	0.247744	-0.135844	0.00862132	6.16879e-56	0	0
C1QL2	C1QL2_1_207110435_207512310	trans	chr1:207126914:A:G	A	G	0.7218	0.283856	0.0262135	2.5e-27	0.652452	0.260075	0.00751159	1.13501e-262	0.236029	0.304624
C1QL2	C1QL2_2_118835292_119015229	cis	chr2:118945656:G:A	G	A	0.8684	0.270391	0.0338379	1.3e-15	0.994739	0.334096	0.0500849	2.54742e-11	0.382865	0.455948
C1QL2	C1QL2_2_119051266_119284122	cis	chr2:119162499:G:C	G	C	0.4245	0.215364	0.0235235	5.4e-20	0.785268	0.257843	0.00880555	1.76604e-188	0.175589	0.237975
C1QTNF5	C1QTNF5_11_118320002_119401862	cis	chr11:119340329:CTTG:C	C	CTTG	0.0044	2.103	0.20884	7.4e-24
C1QTNF5	C1QTNF5_8_16129288_16466587	trans	chr8:16183123:C:T	T	C	0.2036	0.23165	0.027862	9.2e-17	0.0699324	0.38941	0.014941	9.52796e-150	4.51931e-06	1.84351e-05
C1QTNF9	C1QTNF9_13_19374457_24702261	cis	chr13:24357843:C:T	T	C	0.0408	-1.4383	0.058258	7.3e-135	0.0687752	-1.12282	0.015084	6.60e-1206	4.78725e-09	3.18502e-08
C1RL	C1RL_12_7062074_7228729	cis	chr12:7094298:G:A	G	A	0.4258	0.22944	0.022978	1.9e-23	0.735604	0.259982	0.00846343	3.25087e-207	0.368658	0.443128
C1R	C1R_12_6874617_7229052	cis	chr12:7063032:G:A	A	G	0.0794	-0.44277	0.040906	2.6e-27	0.135005	-0.459418	0.0109882	4.87e-382	0.970292	0.97516
C1R	C1R_14_104975448_106335133	trans	chr14:105679352:C:T	T	C	0.3626	0.39301	0.028162	2.9e-44
C1S	C1S_12_6874617_7096501	cis	chr12:7063032:G:A	A	G	0.0794	-0.69971	0.040932	1.6e-65	0.135005	-0.668054	0.0109743	2.73e-807	0.206185	0.271947
C1S	C1S_14_105064835_106335133	trans	chr14:105605208:G:A	A	G	0.4293	0.46083	0.030368	5e-52	0.00747882	-0.215566	0.0596416	0.000301099	0	0
C2	C2_6_25065454_33860019	cis	chr6:31945298:C:T	T	C	0.0079	-1.526	0.12515	3.9e-34
C3	C3_19_6641556_6740844	cis	chr19:6701598:G:T	T	G	0.0643	-0.28311	0.045943	7.1e-10	0.136546	-0.166592	0.0112209	7.3215e-50	0.00990074	0.0191395
C3	C3_1_196230815_197241234	trans	chr1:196735502:C:A	A	C	0.4416	0.14656	0.022991	1.9e-10	0.403919	0.0679947	0.00783725	4.10488e-18	0.000880118	0.00216783
C4BPB	C4BPB_1_206927912_207134139	cis	chr1:207095434:A:G	G	A	0.7617	0.2199	0.028033	3.9e-15	0.496156	0.136669	0.00722239	7.37904e-80	0.0024454	0.00540989
C5	C5_9_120321694_121601527	cis	chr9:121053818:C:T	C	T	0.4292	0.17131	0.022858	6.6e-14	0.564095	0.133844	0.00764753	1.39444e-68	0.0824677	0.124426
C7	C7_5_39519308_42761202	cis	chr5:40936439:T:C	C	T	0.0403	-1.35	0.058172	3.5e-119	0.00604243	-1.46634	0.0484941	7.63836e-201	0.367573	0.442412
C8B	C8B_1_56551892_57041125	cis	chr1:56931628:G:A	G	A	0.4761	-0.36351	0.022863	6.1e-57	0.670392	-0.519293	0.00787207	1.40e-947	9.5759e-09	6.12247e-08
C8B	C8B_9_136756135_137022234	trans	chr9:136937244:C:T	C	T	0.1877	0.2308	0.030259	6.8e-15	0.501524	0.160904	0.0067011	2.10863e-127	0.0152835	0.0281759
C9	C9_5_38916872_39727110	cis	chr5:39341276:G:A	A	G	0.0072	-1.603	0.13437	8.3e-33
C9orf40	C9orf40_1_156146826_156389643	trans	chr1:156351807:C:T	C	T	0.7527	0.16168	0.0261272	6.1e-10	0.999117	0.147011	0.131565	0.263823	0.884463	0.916141
CA12	CA12_15_63001217_63820876	cis	chr15:63381972:T:C	C	T	0.5641	-0.28894	0.023098	6.3e-36	0.274115	-0.294043	0.00840932	7.31139e-268	0.853383	0.895084
CA14	CA14_1_149909732_151033788	cis	chr1:150262875:G:A	A	G	0.0061	-1.5927	0.14567	7.9e-28
CA4	CA4_17_58246905_61265055	cis	chr17:60156793:A:T	T	A	0.0497	-0.84867	0.053573	1.5e-56	0.0349188	-0.825377	0.0204107	1.58e-357	0.37963	0.453293
CA4	CA4_9_133159469_133481085	trans	chr9:133274084:C:T	T	C	0.5575	-0.16056	0.023136	3.3e-12	0.682504	-0.163427	0.00785099	3.09742e-96	0.918693	0.938597
CA5A	CA5A_16_87690839_87925661	cis	chr16:87893146:C:T	T	C	0.1568	0.78436	0.033101	5.4e-124	0.260518	0.687785	0.00850346	2.54e-1423	0.000490298	0.00128117
CA6	CA6_11_94293308_94656518	trans	chr11:94571104:A:G	G	A	0.0703	-0.29498	0.04427	5.4e-12	0.0551799	-0.11644	0.0134331	4.39137e-18	8.08761e-05	0.000249264
CA6	CA6_1_8397635_9017083	cis	chr1:8974539:A:G	G	A	0.7453	0.7967	0.028239	6e-176	0.411715	0.683173	0.0072583	1.55e-1926	3.12725e-06	1.31432e-05
CA9	CA9_9_35385279_35916522	cis	chr9:35658166:A:T	T	A	0.3022	-0.22653	0.025162	2.2e-19	0.0606973	-0.181423	0.015618	3.40487e-31	0.0846952	0.127361
CACYBP	CACYBP_1_173330574_175130827	cis	chr1:174691887:G:A	A	G	0.242	-0.17444	0.026746	6.8e-11	0.109198	-0.171846	0.0121437	1.83992e-45	0.779307	0.831415
CALCA	CALCA_11_14199087_14923140	cis	chr11:14860924:C:T	T	C	0.345	-0.15268	0.024432	4.2e-10
CALCOCO1	CALCOCO1_12_53478006_53869680	cis	chr12:53723808:G:A	A	G	0.3082	0.20847	0.024958	8e-17	0.131274	0.139457	0.0108819	1.34338e-37	0.0068772	0.0138388
CANT1	CANT1_17_78909334_79110368	cis	chr17:78995342:C:A	A	C	0.267	0.28767	0.025537	2.1e-29	0.0578122	0.170579	0.0162766	1.06733e-25	5.09288e-05	0.000167563
CAPG	CAPG_2_85158836_85722449	cis	chr2:85394936:T:C	C	T	0.4798	-0.76536	0.022493	3.3e-253	0.667355	-0.871962	0.00790727	1.98e-2643	0.0010701	0.00258284
CAPS	CAPS_19_5861835_5997882	cis	chr19:5919635:A:G	G	A	0.0181	0.51494	0.085706	1.9e-09	0.00157544	0.325396	0.0909928	0.000348811	0.109214	0.15791
CASP7	CASP7_10_113562516_113933314	cis	chr10:113729393:C:G	G	C	0.3981	-0.34527	0.023084	1.4e-50	0.260863	-0.125819	0.00851338	2.00263e-49	0	0
CAT	CAT_11_34311238_34615430	cis	chr11:34462347:A:T	A	T	0.4921	-0.32534	0.02289	7.6e-46	0.636357	-0.135114	0.00742905	6.51778e-74	5.55112e-16	7.52531e-15
CAT	CAT_12_7356537_7488594	trans	chr12:7414545:AAATT:A	A	AAATT	0.1666	-0.18918	0.030645	6.6e-10	0.0343247	-0.0732399	0.0193775	0.000157062	0.0010987	0.00264126
CBLIF	CBLIF_6_118711160_120590195	trans	chr6:119628948:CATA:C	C	CATA	0.1363	0.43798	0.033081	5.4e-40	0.262059	0.467584	0.00845197	3.65e-667	0.676087	0.741926
CBLN4	CBLN4_20_55471943_55758393	cis	chr20:55694028:T:C	C	T	0.3684	0.2156	0.023506	2.2e-20	0.362632	0.163143	0.00781995	1.17598e-96	0.0196182	0.0353717
CCDC50	CCDC50_14_106110170_106892740	trans	chr14:106782337:A:G	A	G	0.4391	-0.1775	0.02246	2.7e-15	0.598261	-0.11962	0.00770274	2.18978e-54	0.00924347	0.0179978
CCDC80	CCDC80_3_112626422_112738433	cis	chr3:112673523:G:T	T	G	0.2709	0.17543	0.025749	1e-11	0.001371	0.143246	0.0964552	0.137516	0.711794	0.774064
CCDC80	CCDC80_8_133372034_133513691	trans	chr8:133461011:T:C	C	T	0.4632	-0.22644	0.023498	5.3e-22	0.496381	-0.101374	0.00690315	8.02047e-49	1.58509e-07	8.38099e-07
CCER2	CCER2_13_60366381_60700560	trans	chr13:60593047:G:A	A	G	0.3158	0.18175	0.024749	1.6e-13	0.488583	0.0997505	0.00730823	2.04456e-42	0.000951796	0.00232218
CCER2	CCER2_4_93844115_94489090	trans	chr4:93905354:G:T	G	T	0.3052	0.34312	0.024427	8.9e-45	0.65223	0.290089	0.00779634	5.01187e-303	0.0147144	0.0272942
CCL13	CCL13_17_34153637_34459901	cis	chr17:34355333:CT:C	C	CT	0.1462	-0.54851	0.032298	4.4e-65	0.0518404	-0.4519	0.0168068	3.04089e-159	0.00220894	0.00493521
CCL13	CCL13_8_115532340_115937974	trans	chr8:115655407:A:G	G	A	0.2967	0.1473	0.024792	7.5e-10	0.28264	0.0964166	0.00799098	1.60325e-33	0.0379987	0.0630862
CCL14	CCL14_17_35391317_36078330	cis	chr17:35986879:A:G	G	A	0.0834	-1.1687	0.040514	5.1e-183	0.052523	-1.01266	0.0167082	2.82e-800	1.57016e-05	5.68473e-05
CCL14	CCL14_17_36090085_36151636	cis	chr17:36119684:CT:C	C	CT	0.1198	-0.38896	0.059716	7.3e-11
CCL15	CCL15_17_35524424_36426621	cis	chr17:36001607:C:CAGGGCAG	CAGGGCAG	C	0.299	1.2084	0.024717	1.55e-521	0.074473	1.57929	0.0139811	1.29e-2773	0	0
CCL15	CCL15_19_48581885_48764454	trans	chr19:48703374:A:T	T	A	0.4531	-0.096988	0.022575	3e-10
CCL16	CCL16_17_35398250_36474330	cis	chr17:35980421:T:C	C	T	0.1314	-1.3509	0.034574	6.25e-334	0.0960346	-1.33189	0.0123315	5.34e-2536	0.0876122	0.130982
CCL17	CCL17_16_57295075_57521914	cis	chr16:57398911:A:C	C	A	0.5069	-0.15969	0.023068	3.8e-12	0.578144	-0.152322	0.00737897	1.13449e-94	0.609681	0.683616
CCL17	CCL17_19_56059642_56150039	trans	chr19:56113704:G:C	C	G	0.6334	-0.14747	0.024208	1e-09	0.895396	-0.00319923	0.0119309	0.788586	8.81744e-08	4.90989e-07
CCL17	CCL17_3_16711971_17106140	trans	chr3:16857350:T:C	C	T	0.0656	-0.31121	0.045902	1.3e-11	0.0896721	-0.154619	0.0128996	4.18794e-33	0.000697458	0.00175386
CCL17	CCL17_3_56804669_56918042	trans	chr3:56815721:T:C	C	T	0.5776	-0.15194	0.022802	2.5e-11	0.603987	-0.0446737	0.00750452	2.63421e-09	5.91203e-06	2.34273e-05
CCL17	CCL17_8_105490253_105591434	trans	chr8:105569300:A:T	T	A	0.3838	-0.17528	0.023186	3.7e-14	0.286593	-0.131614	0.00791278	4.01421e-62	0.0501615	0.0807511
CCL18	CCL18_17_32430965_39799915	cis	chr17:36058081:A:G	G	A	0.197	-0.90938	0.029588	3.2e-208
CCL19	CCL19_6_27620521_33897881	trans	chr6:32637412:A:G	G	A	0.4276	-0.22107	0.024604	2.2e-19	0.45317	-0.11794	0.0076852	3.74542e-53	3.30951e-05	0.000114093
CCL21	CCL21_6_25029896_33980025	trans	chr6:33081210:A:G	G	A	0.0381	0.48903	0.058063	4.4e-17	0.0181578	0.310683	0.0278864	7.92136e-29	0.00342192	0.00733618
CCL22	CCL22_16_57292454_57569316	cis	chr16:57362864:AAAAAC:A	A	AAAAAC	0.8269	0.4719	0.032814	1.9e-47	0.950581	0.264382	0.0173609	2.2856e-52	5.7613e-09	3.75005e-08
CCL22	CCL22_17_68971127_69333169	trans	chr17:69086821:C:G	G	C	0.5093	-0.19505	0.023627	3.6e-17	0.148703	-0.14172	0.0105956	8.41783e-41	0.0251505	0.0438162
CCL23	CCL23_17_35724834_40213746	cis	chr17:36011795:A:T	T	A	0.2441	-0.41117	0.026902	5.9e-53
CCL23	CCL23_18_32074741_32201175	trans	chr18:32084741:A:G	G	A	0.0034	1.3173	0.21636	9.1e-10
CCL24	CCL24_3_42531559_43165106	trans	chr3:42839573:G:A	A	G	0.6728	-0.15008	0.025491	2.5e-10	0.387793	-0.0710522	0.00465352	1.24051e-52	0.00169081	0.00389277
CCL24	CCL24_7_74858584_77162736	cis	chr7:75818814:G:T	T	G	0.1851	0.77523	0.028666	1.1e-160	0.118468	0.127193	0.0116411	8.63774e-28	0	0
CCL25	CCL25_19_48581885_48764454	trans	chr19:48703374:A:T	T	A	0.4531	-0.33935	0.022511	1.1e-52
CCL25	CCL25_19_7740088_8121375	cis	chr19:8057138:AG:A	A	AG	0.113	0.86569	0.035465	1.6e-133	0.208671	0.72623	0.00897961	4.66e-1423	8.07379e-06	3.11048e-05
CCL25	CCL25_9_133155599_133494915	trans	chr9:133271182:T:C	C	T	0.776	0.2977	0.027567	9.1e-31	0.744738	0.239222	0.00690591	6.28058e-263	0.0196035	0.0353717
CCL28	CCL28_2_205946670_206416230	trans	chr2:206123849:C:A	A	C	0.2511	-0.1611	0.026485	1.2e-09	0.416698	-0.176762	0.0074758	1.34276e-123	0.720032	0.77971
CCL2	CCL2_3_45788559_46599547	trans	chr3:46371068:C:T	T	C	0.2264	0.35669	0.027376	8e-39	0.0733699	0.259265	0.013736	1.83654e-79	0.000543182	0.00140108
CCL3	CCL3_17_36016659_36152948	cis	chr17:36098851:C:A	A	C	0.3579	0.44944	0.023915	4.5e-79	0.236208	0.402668	0.00848988	5.58e-491	0.0180997	0.0328638
CCL4	CCL4_17_36017766_36606535	cis	chr17:36463294:A:C	C	A	0.5318	-0.21628	0.022354	3.9e-22	0.105489	-0.339648	0.0117819	9.54993e-183	8.94206e-06	3.40857e-05
CCL4	CCL4_6_27207451_32846293	trans	chr6:31238839:A:G	G	A	0.7016	0.15149	0.024699	6.3e-10	0.610902	-0.00193125	0.00703266	0.783614	2.34772e-09	1.60948e-08
CCL5	CCL5_17_35739078_35986276	cis	chr17:35894698:G:T	T	G	0.3571	-0.19443	0.024063	6.3e-16	0.149501	-0.22999	0.0106457	1.64437e-103	0.287006	0.359855
CCL5	CCL5_3_56804669_56907113	trans	chr3:56815721:T:C	C	T	0.5776	-0.15351	0.022811	2e-11	0.6037	-0.0710741	0.00748105	2.08785e-21	0.000413943	0.00109917
CCL5	CCL5_7_80465011_80692736	trans	chr7:80559048:G:T	T	G	0.0734	-0.34436	0.044876	1.4e-14
CCL5	CCL5_8_105490253_105591434	trans	chr8:105569300:A:T	T	A	0.3838	-0.1438	0.023184	5.7e-10	0.286462	-0.0926208	0.00812992	4.55302e-30	0.0273265	0.047152
CCL7	CCL7_1_159106688_159622564	trans	chr1:159207958:G:A	A	G	0.0632	-0.55096	0.046615	2.7e-32	0.566889	-0.228362	0.00744579	1.43219e-206	2.69962e-12	2.70412e-11
CCL8	CCL8_17_34151871_34414706	cis	chr17:34333130:A:G	G	A	0.2805	-1.0567	0.025294	1.97e-381	0.163905	-0.988521	0.0100299	4.31e-2112	0.000217826	0.000620443
CCN1	CCN1_11_116632465_117239541	trans	chr11:116791863:C:T	T	C	0.7236	-0.18097	0.024943	4e-13	0.941268	-0.158971	0.0155155	1.23367e-24	0.354222	0.429208
CCN2	CCN2_3_56804669_56918042	trans	chr3:56815721:T:C	C	T	0.5776	-0.16576	0.022817	3.9e-13	0.603881	-0.0969429	0.00749836	3.1067e-38	0.0027203	0.0059307
CCN2	CCN2_6_131886229_132219303	cis	chr6:131973449:T:C	C	T	0.626	0.15442	0.024869	5.3e-10	0.67767	0.219317	0.00807684	2.2856e-162	0.0273285	0.047152
CCN2	CCN2_7_80460968_80692736	trans	chr7:80555759:T:C	C	T	0.0745	-0.28324	0.044744	2.2e-10
CCN3	CCN3_8_118984206_120054078	cis	chr8:119416784:G:A	A	G	0.1396	-0.5715	0.0321	6.9e-71	0.258706	-0.273837	0.00805297	1.90985e-253	0	0
CCN4	CCN4_8_132563341_132977627	cis	chr8:132894539:G:A	A	G	0.3462	-0.15034	0.023789	2.8e-10	0.425971	-0.0324983	0.00753483	1.61002e-05	1.88738e-06	8.20403e-06
CCN4	CCN4_8_133029953_133290735	cis	chr8:133191793:G:C	C	G	0.1308	-0.24545	0.034077	6.1e-13	0.353482	-0.438124	0.0078168	9.69e-685	3.39884e-07	1.71176e-06
CCN5	CCN5_20_44692215_44785427	cis	chr20:44718925:G:A	A	G	0.7636	-0.28861	0.026567	3e-27	0.926188	-0.207848	0.0131282	1.86767e-56	0.00312237	0.00673401
CD101	CD101_1_116502535_117195224	cis	chr1:117025892:G:A	A	G	0.0104	-1.8083	0.11169	5.9e-59
CD109	CD109_6_73087380_75121381	cis	chr6:73790286:G:T	T	G	0.4036	0.83333	0.022775	9.1e-304	0.352561	0.857746	0.00776757	9.12e-2651	0.877102	0.913585
CD109	CD109_9_133153627_133543074	trans	chr9:133255635:C:T	T	C	0.2206	0.32524	0.027295	1.1e-41	0.0841713	0.290067	0.0104008	3.64754e-171	0.126036	0.17809
CD14	CD14_1_172207337_172505379	trans	chr1:172444386:T:G	G	T	0.6212	0.14271	0.023848	1.7e-09	0.559008	0.0959375	0.00739707	1.81844e-38	0.0455786	0.0744012
CD14	CD14_5_140125809_141138183	cis	chr5:140642851:A:G	G	A	0.2615	-0.3469	0.02579	3e-41	0.229869	-0.306264	0.00891288	9.31108e-259	0.0632528	0.0994376
CD160	CD160_1_144517826_149033562	cis	chr1:145783115:G:A	A	G	0.6739	-0.35354	0.025263	1.5e-44
CD160	CD160_1_85517323_85537323	trans	chr1:85527323:G:A	A	G	0.4309	0.15694	0.022614	3.9e-12
CD160	CD160_6_29810015_32667107	trans	chr6:31273095:T:G	G	T	0.367	0.16678	0.023288	8.5e-13	0.291765	0.11378	0.0079694	3.03739e-46	0.0211724	0.0377959
CD163	CD163_12_7383231_7683709	cis	chr12:7591186:C:T	T	C	0.2903	-0.2188	0.026032	4.2e-17
CD163	CD163_17_7128503_7237691	trans	chr17:7176997:C:T	T	C	0.3392	0.20395	0.024094	2.4e-17	0.195273	0.242245	0.00904402	4.81948e-158	0.2383	0.307116
CD164L2	CD164L2_1_27077161_27643500	cis	chr1:27492521:C:T	T	C	0.3257	0.17779	0.025	1.1e-12	0.000809072	0.361111	0.146675	0.0138172	0.249131	0.319476
CD177	CD177_19_41533119_43670726	cis	chr19:43325271:G:A	A	G	0.308	-0.6714	0.024582	1e-160	0.090401	-0.0484501	0.0137062	0.000407915	0	0
CD1C	CD1C_11_71628608_72468480	trans	chr11:72139110:CTA:C	C	CTA	0.8991	0.2909	0.044291	8.4e-12	0.92737	0.419431	0.0138038	8.62979e-203	0.0133628	0.0251231
CD1C	CD1C_1_157578488_158919478	cis	chr1:158293221:T:C	C	T	0.0918	-0.87835	0.039437	2.2e-111
CD1C	CD1C_6_139664_436479	trans	chr6:281158:G:A	A	G	0.1744	-0.23807	0.035151	2.7e-12	0.00685687	-0.142616	0.0479136	0.00291541	0.0919835	0.136275
CD1C	CD1C_6_29430193_32899959	trans	chr6:31375890:T:C	C	T	0.087	-0.30277	0.04007	2e-15	0.0669986	-0.148122	0.0144965	1.6512e-24	0.000181641	0.00052316
CD200R1	CD200R1_3_112173385_113588629	cis	chr3:112925484:A:G	G	A	0.2034	1.2788	0.026752	1.07e-498	0.030892	1.87081	0.0220081	7.58e-1572	0	0
CD200R1	CD200R1_3_98529393_99060684	trans	chr3:98688089:G:C	C	G	0.4547	-0.21386	0.021948	1.6e-18	0.440309	-0.316103	0.00765088	4.11e-373	7.72757e-05	0.000242496
CD200R1	CD200R1_9_133153627_133494915	trans	chr9:133276354:C:T	T	C	0.7743	0.1015	0.027365	7.9e-13	0.792827	0.20378	0.00734526	2.10863e-169	0.00074108	0.00185065
CD200	CD200_3_112112719_112522450	cis	chr3:112348394:C:T	T	C	0.2412	0.34655	0.02639	6e-40	0.0760132	0.228183	0.0137956	1.88191e-61	2.37567e-05	8.33332e-05
CD200	CD200_9_133155599_133543074	trans	chr9:133257567:T:C	C	T	0.2188	0.2754	0.027499	2.9e-24	0.0589405	0.279932	0.0153866	5.83983e-74	0.882664	0.915149
CD207	CD207_12_120610736_121060569	trans	chr12:120778111:A:ATTTTT	ATTTTT	A	0.4524	0.16991	0.023058	8.4e-14
CD207	CD207_2_70565745_71434933	cis	chr2:70821647:G:T	T	G	0.0936	-0.60775	0.03922	3.1e-54	0.0463367	-0.560051	0.0179353	4.69894e-214	0.125516	0.177634
CD209	CD209_19_7672559_7803137	cis	chr19:7716791:T:TTCTGGGGGC	TTCTGGGGGC	T	0.2998	-0.46969	0.02634	3.3e-87	0.204802	-0.394768	0.00770455	1.26e-572	0.00136526	0.00320934
CD209	CD209_9_133045079_133593655	trans	chr9:133257521:T:TC	TC	T	0.4359	0.70812	0.022807	7.5e-227	0.34034	0.781315	0.00764536	1.15e-2270	0.0479966	0.0777519
CD226	CD226_18_69804730_70155212	cis	chr18:69855122:C:CA	C	CA	0.3613	-0.26392	0.024063	5.8e-28	0.472801	-0.262411	0.00765659	2.00909e-257	0.68868	0.752084
CD22	CD22_19_35196200_35412056	cis	chr19:35309817:G:C	C	G	0.7949	-0.34234	0.028964	2.4e-32	0.701418	-0.218712	0.00784337	4.0738e-171	1.30634e-05	4.81664e-05
CD22	CD22_3_186982069_187068019	trans	chr3:187017902:A:C	C	A	0.5007	-0.14597	0.022278	3.1e-11	0.390643	-0.119404	0.0072185	1.84842e-61	0.193029	0.257229
CD244	CD244_1_160684061_161381376	cis	chr1:160849347:C:T	T	C	0.0726	1.0063	0.043603	7.5e-118	0.000948906	0.878829	0.123526	1.12305e-12	0.232804	0.301325
CD248	CD248_11_65277464_67611362	cis	chr11:66316873:C:T	T	C	0.0161	-0.66624	0.10106	4e-11
CD248	CD248_3_51915467_53210978	trans	chr3:52525689:G:A	A	G	0.4533	0.14011	0.022726	6.3e-10	0.556584	0.0990701	0.00722027	7.59102e-43	0.0632584	0.0994376
CD274	CD274_9_5320810_6056005	cis	chr9:5463243:G:A	A	G	0.6454	-0.59179	0.024826	1.2e-125	0.256455	-0.340815	0.00862752	2.78e-341	0	0
CD276	CD276_15_71593447_74257116	cis	chr15:73703725:G:A	A	G	0.1207	-1.2905	0.034178	7.3e-303	0.097321	-1.339	0.0124834	3.48e-2501	0.899923	0.926649
CD27	CD27_12_6383094_6720777	cis	chr12:6451979:G:A	G	A	0.905	0.4647	0.0405118	1.9e-30	0.993642	0.415613	0.0474348	1.92221e-18	0.314675	0.388071
CD28	CD28_17_7128503_7237691	trans	chr17:7176997:C:T	T	C	0.3392	0.15016	0.024127	4.9e-10	0.195019	0.134899	0.00942148	1.68306e-46	0.447227	0.523264
CD28	CD28_2_203437168_203823532	cis	chr2:203723659:A:G	G	A	0.0894	-0.24092	0.039991	1.7e-09	0.166831	-0.257546	0.0101107	3.97192e-143	0.842852	0.887135
CD28	CD28_7_129112743_129192988	trans	chr7:129143002:CT:C	C	CT	0.4385	0.15665	0.023756	4.2e-11	0.305447	0.108083	0.00849377	4.29734e-37	0.0388665	0.0644084
CD2AP	CD2AP_6_47337444_48031530	cis	chr6:47469961:AC:A	AC	A	0.8802	-0.424603	0.0356645	1.1e-32	0.721942	-0.303428	0.00820274	1.59588e-299	0.000339445	0.00091112
CD300A	CD300A_12_89277189_90185336	trans	chr12:89421637:C:A	A	C	0.2753	0.45963	0.02572	4.7e-72	0.393128	0.114084	0.00768299	7.07457e-50	0	0
CD300A	CD300A_17_74377430_74510744	cis	chr17:74467076:G:A	G	A	0.4272	0.14897	0.023255	1.1e-11	0.590562	0.0498718	0.00732634	9.95176e-12	3.60344e-05	0.000123049
CD300C	CD300C_12_89304913_90180967	trans	chr12:89422666:T:A	A	T	0.2756	0.27164	0.025833	1.1e-28	0.38521	0.0809763	0.00724429	5.22878e-29	5.78315e-13	6.31941e-12
CD300C	CD300C_17_74375486_74704533	cis	chr17:74543335:C:T	T	C	0.2937	0.76007	0.024932	1.8e-206	0.092371	0.681898	0.0125267	5.11e-646	0.000314142	0.000851726
CD300E	CD300E_17_74384618_74735025	cis	chr17:74603621:A:G	G	A	0.3162	-0.60816	0.024064	9e-142	0.464516	-0.329729	0.00725322	3.10e-451	0	0
CD300LF	CD300LF_17_74380786_75024714	cis	chr17:74704804:A:G	G	A	0.7462	1.203	0.025317	8.42e-493	0.812327	1.29528	0.00956697	2.06e-3983	0.0658132	0.102737
CD300LG	CD300LG_9_133183381_133468510	trans	chr9:133257567:T:C	C	T	0.2188	0.19065	0.027421	2.6e-12	0.0590145	0.228365	0.0145747	2.48085e-55	0.330417	0.405542
CD302	CD302_2_158922323_160329120	cis	chr2:159674336:GA:G	G	GA	0.6232	-0.43717	0.024047	5.2e-74	0.906162	-0.410538	0.0131449	3.96278e-214	0.143414	0.199365
CD33	CD33_19_51068070_51381807	cis	chr19:51215061:T:A	A	T	0.0961	1.4433	0.037991	0	0.427719	1.17905	0.007751	1.25e-5027	5.55112e-15	7.20048e-14
CD34	CD34_9_133153627_133543074	trans	chr9:133256264:G:A	A	G	0.2019	-0.49127	0.028576	3.4e-66	0.0706911	0.0279543	0.0145969	0.055483	0	0
CD36	CD36_7_80147967_81213805	cis	chr7:80660086:C:T	C	T	0.5035	-0.28784	0.02408	6.2e-33	0.587027	-0.249548	0.00767428	6.03949e-232	0.0659126	0.102803
CD38	CD38_4_15480227_15870193	cis	chr4:15754647:A:T	T	A	0.5843	0.1671	0.022945	2.7e-13	0.20288	0.216684	0.00771947	2.29087e-173	0.0793326	0.1203
CD40LG	CD40LG_20_45974797_46196357	trans	chr20:46103450:T:C	C	T	0.6008	-0.16458	0.023677	4e-12	0.752756	-0.117634	0.00871587	1.63983e-41	0.0440468	0.0720003
CD40LG	CD40LG_3_56804669_56891504	trans	chr3:56815721:T:C	C	T	0.5776	-0.148	0.022788	9e-11	0.604071	-0.068689	0.0076299	2.20394e-19	0.000688622	0.00173417
CD40	CD40_20_45396095_46322950	cis	chr20:46119308:T:G	G	T	0.5969	0.75539	0.023661	5.5e-223	0.751814	0.424289	0.00872004	1.32e-516	0	0
CD46	CD46_9_133183381_133468510	trans	chr9:133255635:C:T	T	C	0.2206	0.18012	0.027406	4.9e-11	0.0840199	0.059908	0.0134904	8.96252e-06	6.34145e-05	0.000204172
CD48	CD48_12_110278725_112741754	trans	chr12:111495741:C:A	A	C	0.0895	0.25738	0.041487	5.5e-10
CD48	CD48_17_7128503_7237691	trans	chr17:7176997:C:T	T	C	0.3392	0.15034	0.024102	4.3e-10	0.195063	0.122606	0.00833593	5.71742e-49	0.213061	0.278794
CD48	CD48_1_160662869_160764029	cis	chr1:160685067:A:G	G	A	0.015	-1.16	0.092938	9.2e-36
CD48	CD48_6_28477231_33122171	trans	chr6:31296805:C:T	T	C	0.7845	0.17234	0.027102	2e-10	0.691705	0.060999	0.00719272	2.23924e-17	5.29695e-05	0.000173014
CD4	CD4_12_6768892_6966812	cis	chr12:6816241:C:T	T	C	0.0322	-0.75939	0.063128	1.7e-33	0.00122053	-0.680826	0.104627	7.65597e-11	0.408974	0.483563
CD55	CD55_1_207127589_207848701	cis	chr1:207348787:T:C	C	T	0.0225	-0.70586	0.079097	3.6e-19	0.00228101	-0.354935	0.0813877	1.29449e-05	0.00139988	0.00327749
CD55	CD55_8_133364354_133513691	trans	chr8:133461011:T:C	C	T	0.4632	-0.14765	0.02346	2.7e-10	0.496453	-0.0531516	0.00727902	2.83465e-13	8.92421e-05	0.000272257
CD58	CD58_17_7120356_7198331	trans	chr17:7176997:C:T	T	C	0.3392	0.14416	0.024085	8.9e-10	0.195096	0.136605	0.00921743	1.08268e-49	0.640697	0.711315
CD58	CD58_1_116478715_116754479	cis	chr1:116558335:A:G	G	A	0.5739	-0.24931	0.022683	1.4e-28	0.129072	-0.239938	0.010918	4.85289e-107	0.493374	0.568769
CD58	CD58_1_172207337_172505011	trans	chr1:172443855:T:C	C	T	0.6217	-0.19126	0.023746	3.2e-16	0.559013	-0.177741	0.00737559	2.59418e-128	0.436462	0.512636
CD58	CD58_9_133153627_133494915	trans	chr9:133264504:G:GAAACTGCC	GAAACTGCC	G	0.7755	0.43117	0.027617	1.5e-55	0.745873	0.351708	0.00858842	1.34e-366	0.00165287	0.0038109
CD59	CD59_11_33684619_33857551	cis	chr11:33718052:G:A	A	G	0.4432	-0.29234	0.023271	4e-36	0.319722	-0.245091	0.00760423	6.53131e-228	0.0239234	0.04208
CD5L	CD5L_1_157511383_158015980	cis	chr1:157830356:TTC:T	T	TTC	0.3943	0.31785	0.023989	8e-40	0.463213	0.168529	0.0074982	7.12853e-112	7.2258e-10	5.29599e-09
CD5	CD5_11_60939433_61070495	cis	chr11:61026250:G:A	A	G	0.3752	-0.15773	0.02398	4.8e-11	0.391323	-0.136135	0.00752114	3.17176e-73	0.299754	0.372728
CD63	CD63_20_3486387_3792719	trans	chr20:3692649:A:G	G	A	0.0125	0.77137	0.099075	6.8e-15
CD6	CD6_11_60754316_61158577	cis	chr11:61009309:T:C	C	T	0.159	-0.76765	0.030366	3.6e-142	0.34754	-0.80865	0.00770555	2.47e-2394	0.644091	0.714644
CD70	CD70_19_6377995_6694186	cis	chr19:6609658:G:A	A	G	0.2913	0.63315	0.025491	3.3e-137	0.315333	0.248611	0.00779227	2.2856e-223	0	0
CD70	CD70_1_109172342_109509320	trans	chr1:109274968:G:T	T	G	0.0533	-0.41117	0.049048	6.1e-18	0.221529	-0.302966	0.00655386	1.60e-466	0.0169639	0.0310201
CD72	CD72_6_29520342_30109216	trans	chr6:29942696:G:A	A	G	0.1191	0.25463	0.03773	1.4e-11	0.0931077	0.156652	0.0129481	1.07622e-33	0.00973698	0.0188772
CD74	CD74_16_10788992_10910325	trans	chr16:10820909:G:C	C	G	0.7285	0.25432	0.027872	8.3e-20	0.978876	0.0612339	0.0247041	0.0131862	1.62115e-07	8.49691e-07
CD74	CD74_9_133182305_133492710	trans	chr9:133266772:C:T	T	C	0.2199	0.17971	0.027449	5.6e-11	0.0612853	0.190613	0.0146413	9.55652e-39	0.881177	0.915149
CD79B	CD79B_9_133153627_133482618	trans	chr9:133266772:C:T	T	C	0.2199	0.26844	0.027435	1.2e-22	0.0613344	0.328861	0.0152261	1.85353e-103	0.113687	0.163069
CD7	CD7_12_89386415_90180518	trans	chr12:89421637:C:A	A	C	0.2753	0.18021	0.02588	3.3e-12	0.393257	0.0177371	0.00738056	0.0162517	1.371e-09	9.77039e-09
CD80	CD80_17_7128503_7237691	trans	chr17:7176997:C:T	T	C	0.3392	0.14933	0.024107	3.5e-10	0.195171	0.118825	0.00871302	2.39111e-42	0.179557	0.24196
CD80	CD80_3_119267505_120109597	cis	chr3:119573497:C:T	T	C	0.2557	0.41903	0.026079	4.5e-58	0.106096	0.602435	0.0117472	1.25e-573	1.05742e-08	6.73682e-08
CD83	CD83_6_14008346_14196999	cis	chr6:14098239:T:C	T	C	0.8199	0.20869	0.0291809	8.6e-13	0.947973	0.202195	0.0165185	1.88843e-34	0.695427	0.758533
CD83	CD83_9_133236727_133543074	trans	chr9:133255635:C:T	C	T	0.7794	-0.166194	0.0274472	1.4e-09	0.915909	-0.0915885	0.0131328	3.07964e-12	0.0107516	0.0206445
CD84	CD84_14_102767558_103159503	trans	chr14:103099825:G:A	A	G	0.2483	0.21305	0.026319	2.4e-16	0.235494	0.215831	0.00891849	2.20293e-129	0.877055	0.913585
CD84	CD84_1_160490966_160645354	cis	chr1:160580490:G:A	A	G	0.7963	-0.28212	0.028939	1.2e-22	0.917996	-0.205207	0.013618	2.59777e-51	0.00891551	0.0173968
CD86	CD86_11_126189265_126450404	trans	chr11:126396770:A:G	G	A	0.2534	-0.20776	0.026737	1.4e-15	0.322123	-0.080666	0.00797723	4.88652e-24	3.32087e-06	1.3828e-05
CD86	CD86_3_120526294_122608708	cis	chr3:122108666:G:A	A	G	0.1123	0.93815	0.039107	9.9e-128
CD8A	CD8A_2_86064846_87336810	cis	chr2:86789383:A:G	G	A	0.0668	0.57085	0.044975	2.6e-36	0.160963	0.362018	0.0099016	1.1695e-292	1.64662e-06	7.27661e-06
CD8A	CD8A_6_25286782_33975373	trans	chr6:31263329:G:A	A	G	0.0843	0.63907	0.042848	3.9e-51	0.26502	0.11712	0.00835601	1.23965e-44	0	0
CD99L2	CD99L2_X_150514221_150962048	cis	chrX:150898069:C:T	T	C	0.1252	-0.31794	0.029316	2.8e-27	0.998967	0.10359	0.116358	0.373318	0.000492873	0.00128562
CDA	CDA_1_20282186_20850159	cis	chr1:20589208:A:C	C	A	0.1256	-0.376	0.033901	1.4e-28	0.343533	-0.489364	0.00769761	3.00e-880	0.005123	0.0105926
CDH15	CDH15_16_88928208_89955657	cis	chr16:89171544:G:C	C	G	0.126	1.0146	0.033451	8e-202	0.011034	1.23075	0.0314684	1.41e-334	0.000129523	0.000382208
CDH17	CDH17_19_48102951_48809305	trans	chr19:48703374:A:T	T	A	0.4531	-0.49211	0.022618	6.9e-129
CDH17	CDH17_8_94023940_94263661	cis	chr8:94130034:G:C	C	G	0.5434	-0.24783	0.022901	6.7e-35	0.206102	-0.149713	0.00835226	7.5544e-72	2.37326e-05	8.33332e-05
CDH17	CDH17_9_132897285_133549646	trans	chr9:133266456:T:C	C	T	0.777	0.71499	0.02754	2.2e-158	0.815685	0.488486	0.00900884	5.32e-641	1.11022e-16	1.58868e-15
CDH1	CDH1_19_48570992_48770652	trans	chr19:48703374:A:T	T	A	0.4531	-0.40261	0.022664	1.3e-72
CDH1	CDH1_9_133153627_133543074	trans	chr9:133271182:T:C	C	T	0.776	0.38682	0.027661	6.7e-45	0.744065	0.284432	0.00837343	6.53131e-253	0.000110813	0.000331887
CDH23	CDH23_10_71665131_71757426	cis	chr10:71709685:A:G	G	A	0.4409	-0.18071	0.022651	1.5e-15	0.213698	-0.166232	0.0093356	6.3183e-71	0.415914	0.491089
CDH2	CDH2_5_157196038_157621680	trans	chr5:157291772:A:G	G	A	0.2413	-0.17797	0.026789	2.9e-11	0.0538331	-0.187024	0.015332	3.17395e-34	0.924659	0.942964
CDH5	CDH5_9_132820126_133555357	trans	chr9:133256781:T:C	C	T	0.2188	0.96557	0.027316	4.5e-273	0.0844309	0.884366	0.0134139	1.66e-946	0.000292693	0.000797168
CDH6	CDH6_5_30434994_30928781	cis	chr5:30815483:ACATG:A	A	ACATG	0.1234	0.49556	0.03557	3.9e-44	0.424199	0.452258	0.00858929	1.44e-604	0.112107	0.161574
CDH6	CDH6_5_31133849_31392808	cis	chr5:31283822:TTA:T	T	TTA	0.282	-0.2868	0.026722	7.1e-27	0.366124	-0.180905	0.00787319	7.85236e-117	5.96214e-05	0.000192994
CDHR1	CDHR1_10_83940877_84701670	cis	chr10:84199569:A:G	G	A	0.5359	0.19531	0.024162	6.3e-16	0.756505	0.0806364	0.00897336	2.55918e-19	5.32034e-06	2.14599e-05
CDHR5	CDHR5_11_337579_1056710	cis	chr11:620599:G:T	T	G	0.6774	0.60069	0.023915	7.4e-142	0.785587	0.602443	0.00915738	1.84e-942	0.481892	0.556957
CDHR5	CDHR5_1_196425137_197734136	trans	chr1:197158361:A:C	C	A	0.6712	0.24027	0.024256	8.3e-27	0.161053	0.255983	0.00918781	7.90679e-171	0.777903	0.831055
CDK1	CDK1_7_154272825_154334639	trans	chr7:154291491:A:G	G	A	0.0577	-0.31557	0.049536	1.9e-10	0.0756049	0.0116107	0.0146502	0.428051	2.51038e-10	1.97156e-09
CDKN1A	CDKN1A_6_36546817_36800026	cis	chr6:36685820:C:T	T	C	0.4539	-0.41695	0.023172	2.4e-72	0.0646767	-0.259905	0.0151851	1.13058e-65	2.28183e-09	1.57029e-08
CDNF	CDNF_10_14780111_14987658	cis	chr10:14831795:C:T	T	C	0.1191	0.31049	0.035311	1.4e-18	0.0352187	0.465955	0.0200869	4.88652e-119	0.000559288	0.00143851
CDON	CDON_11_125590629_126020168	cis	chr11:125947990:C:T	T	C	0.3638	-0.15411	0.024098	1.7e-10	0.301514	-0.0838902	0.0080562	2.15973e-25	0.00408029	0.00861447
CDSN	CDSN_15_40351110_41661625	trans	chr15:40856053:G:A	G	A	0.9719	0.453366	0.0671939	1.5e-11
CDSN	CDSN_19_38169303_38757133	trans	chr19:38298609:G:A	G	A	0.5991	0.201396	0.0230825	2.7e-18	0.831568	0.185049	0.00850368	5.42001e-105	0.362134	0.436741
CDSN	CDSN_6_25045311_33835134	cis	chr6:31117010:A:G	A	G	0.7006	0.562623	0.0248927	4.1e-113	0.792689	0.545844	0.00910801	1.63e-782	0.190694	0.254494
CEACAM16	CEACAM16_19_44449582_44876575	cis	chr19:44697435:T:C	C	T	0.2402	-0.75051	0.02624	2e-181	0.029932	-0.64764	0.0217259	2.93089e-195	0.000269192	0.000744408
CEACAM16	CEACAM16_8_125423956_125523821	trans	chr8:125479491:G:T	G	T	0.453	-0.14241	0.022849	2.5e-12	0.557372	-0.0851077	0.00698063	3.43005e-34	0.0118935	0.0225015
CEACAM1	CEACAM1_19_41967532_43043307	cis	chr19:42553096:T:C	C	T	0.1009	-0.51801	0.038079	3.8e-42	0.0804619	-0.489263	0.0138043	3.75837e-275	0.268734	0.340423
CEACAM1	CEACAM1_9_133153627_133328693	trans	chr9:133276163:T:TGGTGCAGGCGCAGGAAAAAATTGTGGCAATTCCTCA	TGGTGCAGGCGCAGGAAAAAATTGTGGCAATTCCTCA	T	0.7752	0.19909	0.02777	4.7e-13	0.815195	0.248468	0.009615	3.01995e-147	0.16065	0.219933
CEACAM20	CEACAM20_19_44378460_44572805	cis	chr19:44517149:G:A	A	G	0.1566	-0.22646	0.030793	1.9e-13	0.079751	-0.283467	0.0140009	3.82384e-91	0.158428	0.217386
CEACAM20	CEACAM20_19_48581885_48764454	trans	chr19:48703374:A:T	T	A	0.4532	-0.2489	0.022694	5.5e-28
CEACAM20	CEACAM20_9_133120654_133543074	trans	chr9:133271182:T:C	T	C	0.2238	-0.36614	0.027695	6.7e-40	0.255503	-0.217738	0.00872463	1.80302e-137	8.46991e-08	4.77267e-07
CEACAM21	CEACAM21_19_41025144_42673251	cis	chr19:41577830:C:G	G	C	0.055	1.6821	0.048347	4e-261	0.223015	1.26315	0.00920185	9.31e-4095	0	0
CEACAM5	CEACAM5_19_48581885_48844426	trans	chr19:48703374:A:T	T	A	0.4531	0.41404	0.022561	1e-78
CEACAM5	CEACAM5_21_41275560_41366589	trans	chr21:41322357:G:T	T	G	0.1536	0.1805	0.031367	9.2e-10	0.210862	0.0957216	0.00867641	2.66686e-28	0.00690374	0.0138767
CEACAM5	CEACAM5_9_106642206_106788570	trans	chr9:106746039:C:A	A	C	0.6032	-0.15924	0.02303	1.6e-12	0.4506	-0.0887227	0.00717548	4.05789e-35	0.00233438	0.00518337
CEACAM5	CEACAM5_9_133155599_133543074	trans	chr9:133254260:G:A	A	G	0.2176	0.36517	0.027531	8.1e-41	0.0615364	0.260074	0.0148471	1.06635e-68	0.000280499	0.000769771
CEACAM6	CEACAM6_19_3370085_3560928	trans	chr19:3548233:A:G	G	A	0.2955	0.21148	0.026049	4.1e-16	0.00893567	0.12805	0.0394908	0.00118479	0.0639786	0.100395
CEACAM6	CEACAM6_21_38451137_38594137	trans	chr21:38473352:T:C	C	T	0.0963	0.33731	0.039477	4.6e-18	0.00439711	0.469007	0.0564156	9.29822e-17	0.0911805	0.135307
CEACAM8	CEACAM8_17_39925407_40108239	trans	chr17:39993471:T:C	C	T	0.4272	-0.14571	0.023065	3.1e-10	0.537097	-0.0978759	0.00741353	8.5055e-40	0.0351241	0.0589104
CEACAM8	CEACAM8_19_41615899_41980048	cis	chr19:41759235:A:G	G	A	0.1088	-0.21492	0.035975	2.2e-09	0.292134	-0.130572	0.00804995	3.62744e-59	0.0162064	0.0297255
CEACAM8	CEACAM8_19_42400416_43086419	cis	chr19:42593736:G:A	A	G	0.0029	-1.2643	0.20965	1.7e-09
CEACAM8	CEACAM8_8_60228324_60904796	trans	chr8:60811218:C:T	T	C	0.1423	0.20692	0.032689	2.3e-10	0.0817243	0.1816	0.0134468	1.45915e-41	0.376228	0.449827
CELA2A	CELA2A_16_20246383_20355510	trans	chr16:20311846:G:A	A	G	0.081	0.33132	0.040652	3.2e-16	0.0186481	0.0399113	0.0274493	0.145946	2.40822e-09	1.6447e-08
CELA2A	CELA2A_1_15421394_15676304	cis	chr1:15456622:C:CA	C	CA	0.033	-0.59318	0.094174	2.3e-10
CELA2A	CELA2A_1_21865403_22176245	trans	chr1:22009784:C:G	C	G	0.2869	0.18598	0.026459	4.7e-12	0.026176	0.218314	0.0227822	9.45802e-22	0.47094	0.5464
CELA3A	CELA3A_19_48580367_48770251	trans	chr19:48719648:G:GC	GC	G	0.1587	-0.20703	0.034106	3.1e-10	0.0491927	-0.0798837	0.017482	4.88945e-06	0.000709408	0.0017773
CELA3A	CELA3A_1_21487606_22255948	cis	chr1:21987951:A:C	C	A	0.4798	0.48205	0.023514	8.8e-98	0.89849	0.204929	0.012057	8.6896e-65	0	0
CELA3A	CELA3A_9_133120654_133549646	trans	chr9:133256205:G:C	C	G	0.2187	0.37696	0.027449	4.3e-49	0.0845677	0.358953	0.0129569	6.32412e-169	0.326507	0.401837
CELSR2	CELSR2_1_109144298_109533246	cis	chr1:109279521:G:A	G	A	0.071	0.54977	0.048395	6.9e-30	0.227461	0.44125	0.00898795	7.05e-526	0.0124634	0.0234567
CEMIP2	CEMIP2_9_71628124_71708513	cis	chr9:71638124:A:G	A	G	0.4705	0.17961	0.02237	9.8e-16	0.887162	0.1749	0.0122219	1.88408e-46	0.68192	0.746963
CEP112	CEP112_17_65688831_66399686	cis	chr17:65948591:TAC:T	TAC	T	0.1262	0.27295	0.036638	9.5e-14
CES1	CES1_12_7356537_7488594	trans	chr12:7381962:AT:A	A	AT	0.1354	-0.20636	0.03411	7.9e-10	0.0110726	-0.22114	0.0330448	2.19938e-11	0.87409	0.912028
CES1	CES1_16_55665300_55871910	cis	chr16:55826863:G:A	A	G	0.0468	-0.90293	0.053441	4.2e-64	0.0546853	-1.17048	0.0165453	1.96e-1089	4.2006e-05	0.0001413
CES2	CES2_12_55993204_56594230	trans	chr12:56361868:C:T	T	C	0.0546	0.29586	0.049338	2e-09
CFB	CFB_1_196230815_197266824	trans	chr1:196673403:T:C	C	T	0.4032	0.22748	0.023312	7.9e-24	0.229554	0.184378	0.00831911	7.78037e-109	0.0470648	0.0763797
CFB	CFB_6_29377461_33290206	cis	chr6:32098670:G:A	A	G	0.0579	-0.81976	0.048074	1.5e-65	0.175222	-0.255868	0.00979981	2.84446e-150	0	0
CFD	CFD_19_836018_908233	cis	chr19:863220:C:G	G	C	0.1484	-0.30621	0.031649	3.9e-22
CFHR2	CFHR2_1_195959818_198454297	cis	chr1:196951018:C:T	C	T	0.2887	1.0351	0.024373	2.1e-299	0.772888	1.03731	0.00907274	2.02e-2841	0.221168	0.287917
CFHR4	CFHR4_1_196045492_197974498	cis	chr1:196917640:T:C	T	C	0.2874	0.82944	0.024351	6.8e-256	0.763765	0.784514	0.00894097	1.41e-1674	0.00645049	0.0130384
CFHR5	CFHR5_1_196111164_197978070	cis	chr1:197028146:CT:C	C	CT	0.053	0.43767	0.050432	4.7e-18
CFI	CFI_4_109443879_110052492	cis	chr4:109746434:C:T	T	C	0.1049	-0.63099	0.036988	2.8e-65	0.00111781	-0.467235	0.110176	2.22705e-05	0.123341	0.174693
CFP	CFP_1_196240204_197266824	trans	chr1:196713216:G:A	A	G	0.4226	0.27042	0.023214	2.7e-31	0.40299	0.202488	0.00743391	2.28034e-163	0.00221759	0.00494842
CGREF1	CGREF1_19_48581885_48764454	trans	chr19:48703374:A:T	T	A	0.4531	-0.24666	0.022656	1.1e-29
CGREF1	CGREF1_2_26486587_28325298	cis	chr2:27098356:T:C	C	T	0.2976	0.5272	0.024675	1.3e-104	0.374391	0.55904	0.00763757	4.32e-1166	0.60118	0.676609
CGREF1	CGREF1_9_133153627_133543074	trans	chr9:133271182:T:C	C	T	0.776	0.28492	0.027641	6.6e-27	0.744683	0.244529	0.00760217	5.33335e-227	0.0912644	0.135321
CHCHD6	CHCHD6_3_126499567_127072956	cis	chr3:126687911:A:C	C	A	0.2955	-0.33289	0.0253	1.5e-39	0.232222	-0.2163	0.00891268	4.18794e-130	4.00732e-06	1.65336e-05
CHGA	CHGA_14_92907966_93139970	cis	chr14:92932756:C:T	T	C	0.1987	-0.23341	0.028911	6e-16	0.157108	-0.245571	0.0101481	2.30144e-129	0.893414	0.922052
CHGB	CHGB_20_5863913_6387530	cis	chr20:5923202:C:G	G	C	0.5768	-0.53847	0.022662	1.4e-124	0.373895	-0.609266	0.0076514	1.41e-1379	0.0336483	0.0568051
CHI3L1	CHI3L1_1_202942041_203250171	cis	chr1:203186754:G:C	C	G	0.8403	0.63486	0.030641	8.3e-97	0.792657	0.671982	0.00903308	2.11e-1204	0.636913	0.708457
CHI3L1	CHI3L1_8_125423295_125523821	trans	chr8:125478730:A:T	T	A	0.564	-0.19603	0.022859	9.5e-20	0.462583	-0.103023	0.00661181	9.70063e-55	5.11009e-05	0.000167823
CHIT1	CHIT1_1_202949345_203371073	cis	chr1:203212234:C:A	C	A	0.4583	1.10632	0.0229902	2.39e-505	0.794302	1.07954	0.00897343	1.08e-3145	0.0117343	0.0222491
CHL1	CHL1_3_1919_742286	cis	chr3:63289:A:G	G	A	0.5005	-0.41714	0.023011	2e-73	0.374673	-0.302517	0.0078582	0	3.02232e-07	1.54369e-06
CHMP1A	CHMP1A_16_89353245_90010902	cis	chr16:89632562:C:T	T	C	0.5003	-0.19418	0.022845	1.9e-17
CHRDL2	CHRDL2_11_74649039_75505633	cis	chr11:75262710:C:T	T	C	0.0037	-1.2242	0.19016	1.2e-10
CILP	CILP_15_65160492_65340270	cis	chr15:65205511:A:G	G	A	0.2219	-0.19595	0.027446	8.9e-13	0.637123	-0.290067	0.00756263	0	0.00296128	0.0064173
CKAP4	CKAP4_12_106184614_106335353	cis	chr12:106237292:T:C	C	T	0.5887	0.46331	0.023934	2.4e-83	0.611498	0.151334	0.00739387	4.18986e-93	0	0
CKB	CKB_2_216371556_216593491	trans	chr2:216495994:T:C	C	T	0.1618	0.22565	0.03085	2.5e-13	0.00765898	0.19521	0.042394	4.13133e-06	0.482236	0.556996
CKMT1A_CKMT1B	CKMT1A_CKMT1B_15_42463098_44954708	cis	chr15:43616830:G:A	A	G	0.3291	-0.30276	0.02396	1.4e-36
CLEC10A	CLEC10A_17_6888807_7207643	cis	chr17:7078078:A:G	G	A	0.4811	0.50581	0.022451	1.9e-112	0.333129	0.544455	0.00790221	1.76e-1033	0.382514	0.455831
CLEC10A	CLEC10A_4_143681501_144215046	trans	chr4:144117474:T:C	C	T	0.4564	0.13639	0.024104	1.2e-09	0.460213	0.16802	0.00698222	5.97035e-128	0.297977	0.371287
CLEC11A	CLEC11A_12_103734672_103871441	trans	chr12:103757014:T:A	A	T	0.4549	0.18056	0.023954	3.3e-14
CLEC11A	CLEC11A_16_375558_558651	trans	chr16:424180:G:A	A	G	0.1935	0.20512	0.029182	9e-13	0.0873255	0.0474957	0.0132938	0.000353232	6.90553e-07	3.35597e-06
CLEC11A	CLEC11A_19_50740785_50773643	cis	chr19:50752627:G:A	A	G	0.7483	-0.28156	0.030268	9.1e-21	0.521766	-0.107195	0.008198	4.53211e-39	1.40729e-08	8.7194e-08
CLEC11A	CLEC11A_3_46866334_48689560	trans	chr3:47311508:T:C	C	T	0.24	0.16532	0.026915	7.9e-10	0.179302	0.0744064	0.00989995	5.65458e-14	0.00113287	0.00271979
CLEC12A	CLEC12A_12_9858373_10034438	cis	chr12:9967652:G:A	A	G	0.4436	0.40192	0.022547	4.4e-71	0.270762	0.489754	0.00870743	1.56e-689	0.00298462	0.00645235
CLEC14A	CLEC14A_9_133153627_133543074	trans	chr9:133264504:G:GAAACTGCC	GAAACTGCC	G	0.7755	0.39387	0.027613	4.3e-46	0.745636	0.265346	0.00835914	3.94457e-221	1.96952e-06	8.51568e-06
CLEC1A	CLEC1A_12_10015359_10190854	cis	chr12:10077861:C:T	T	C	0.2306	-0.21222	0.027269	8.2e-16	0.619965	-0.316654	0.00751234	2.92e-388	0.000884252	0.00217504
CLEC1A	CLEC1A_9_133045079_133549646	trans	chr9:133256781:T:C	C	T	0.2188	0.62189	0.027495	2.7e-113	0.0843522	0.583787	0.0131357	2.25e-431	0.0602574	0.0954012
CLEC1B	CLEC1B_12_9715062_10038883	cis	chr12:9998330:T:C	T	C	0.9744	0.586509	0.0790264	1.2e-13
CLEC1B	CLEC1B_8_105490600_105654672	trans	chr8:105581434:T:C	T	C	0.5158	0.161479	0.0228041	1.4e-12	0.489032	0.0687472	0.00748531	4.14286e-20	7.57083e-05	0.000238439
CLEC4A	CLEC4A_12_8041563_8211535	cis	chr12:8123452:A:T	T	A	0.9767	-0.5334	0.074179	9.3e-13	0.986942	-0.539957	0.0327269	3.73766e-61	0.890563	0.920691
CLEC4A	CLEC4A_1_161483518_161743770	trans	chr1:161631946:G:A	A	G	0.0967	-0.33226	0.04973	1e-11
CLEC4C	CLEC4C_12_7588836_7813147	cis	chr12:7747588:C:T	T	C	0.3037	0.63707	0.024922	7.8e-146	0.405434	0.852036	0.00759768	8.64e-2734	7.07878e-13	7.68858e-12
CLEC4C	CLEC4C_13_28014957_28312071	trans	chr13:28024957:T:C	C	T	0.0133	0.7738	0.12386	4.4e-11
CLEC4C	CLEC4C_2_110949418_111281189	trans	chr2:111166052:A:T	T	A	0.2491	0.19499	0.026474	9.6e-16	0.202106	0.106264	0.00740393	1.02873e-46	0.000795377	0.00198075
CLEC4C	CLEC4C_7_50175795_50332278	trans	chr7:50270294:G:A	A	G	0.2439	-0.27676	0.026206	2.5e-30	0.25553	-0.195608	0.00682297	9.31108e-181	0.00122179	0.00291201
CLEC4D	CLEC4D_12_8180419_8634457	cis	chr12:8544032:CATCT:C	C	CATCT	0.0973	-0.74806	0.038133	9.6e-90	0.181384	-0.578048	0.00980933	1.19e-756	1.59136e-06	7.04969e-06
CLEC4D	CLEC4D_19_51567906_51707535	trans	chr19:51612392:G:C	C	G	0.5691	-0.2365	0.022841	7.8e-30	0.441506	-0.0274892	0.00688511	6.53642e-05	0	0
CLEC4D	CLEC4D_1_160964049_161278699	trans	chr1:161198214:C:T	T	C	0.5359	-0.18016	0.022708	1.8e-17	0.211472	-0.189973	0.00845615	8.99498e-112	0.882507	0.915149
CLEC4G	CLEC4G_14_105389841_106291981	trans	chr14:105525846:A:C	C	A	0.4632	0.20707	0.024612	2.7e-17	0.244926	0.0110847	0.00852769	0.193652	4.76286e-14	5.80232e-13
CLEC4G	CLEC4G_19_7631772_7760162	cis	chr19:7731037:C:T	T	C	0.0099	2.4337	0.11305	1.2e-104
CLEC4G	CLEC4G_9_133159469_133481085	trans	chr9:133261703:A:G	G	A	0.5608	-0.32387	0.022938	2.7e-45
CLEC4M	CLEC4M_19_7687767_7895677	cis	chr19:7707287:G:C	C	G	0.2982	-0.41251	0.02634	1.3e-63	0.236973	-0.364179	0.00750199	3.14e-514	0.0277425	0.0477287
CLEC4M	CLEC4M_9_133045079_133593655	trans	chr9:133257521:T:TC	TC	T	0.436	0.69817	0.022745	3.7e-201	0.340514	0.787206	0.0076014	1.05e-2331	0.00839175	0.0164818
CLEC5A	CLEC5A_20_1397043_1786945	trans	chr20:1628034:C:A	A	C	0.1957	-0.28471	0.028658	1.1e-23	0.12412	-0.128507	0.0107574	6.81868e-33	1.60024e-07	8.41173e-07
CLEC5A	CLEC5A_7_141489345_142006168	cis	chr7:141962594:T:C	C	T	0.4599	-0.31205	0.02375	1.7e-39	0.702878	-0.28599	0.00792417	3.16228e-285	0.156904	0.215788
CLEC6A	CLEC6A_12_8370013_8577691	cis	chr12:8540823:T:TTCTC	TTCTC	T	0.5443	0.17978	0.023016	4.9e-15
CLEC6A	CLEC6A_19_51511370_51702221	trans	chr19:51628762:A:G	G	A	0.4848	-0.1895	0.022648	4.5e-17	0.0309212	0.00692281	0.0213527	0.745777	2.91678e-10	2.26679e-09
CLEC7A	CLEC7A_12_9111143_10317258	cis	chr12:10115529:G:A	A	G	0.2852	0.46035	0.025866	5.9e-71	0.854936	0.0324037	0.010985	0.00317958	0	0
CLGN	CLGN_4_140100201_140865979	cis	chr4:140405190:T:A	A	T	0.2294	1.0046	0.026646	0
CLMP	CLMP_11_122930898_123272285	cis	chr11:123190640:T:C	C	T	0.5732	0.37001	0.023812	3.8e-54	0.552442	0.335276	0.00700829	1.76e-499	0.0654144	0.102203
CLPS	CLPS_6_32881901_37561935	cis	chr6:35780309:G:T	T	G	0.3223	0.74013	0.023662	4.9e-214	0.319204	0.239312	0.00825974	1.42889e-184	0	0
CLSTN2	CLSTN2_3_139680395_140070231	cis	chr3:139893823:GTGGGGAAAC:G	G	GTGGGGAAAC	0.3272	-0.33015	0.024511	2.4e-41	0.219452	-0.375881	0.00904221	1.11e-377	0.201086	0.266391
CLSTN2	CLSTN2_3_140550356_140889240	cis	chr3:140704072:C:A	A	C	0.2782	-0.2384	0.025358	5.4e-21	0.557072	-0.0178013	0.00752817	0.0180485	1.11022e-16	1.58868e-15
CLSTN3	CLSTN3_12_6950457_7449213	cis	chr12:7131705:C:T	C	T	0.2429	0.30455	0.026049	5.8e-32	0.433669	0.468058	0.00753099	2.11e-841	4.66173e-08	2.67679e-07
CLSTN3	CLSTN3_9_133153627_133543074	trans	chr9:133278860:T:C	T	C	0.2266	-0.28869	0.027711	8.4e-26
CLUL1	CLUL1_18_499302_628201	cis	chr18:596992:T:G	G	T	0.2619	-0.85874	0.026684	4.9e-228	0.106971	-0.668999	0.0120798	1.38e-668	4.93605e-13	5.45994e-12
CNDP1	CNDP1_18_74445864_74792562	cis	chr18:74542150:G:A	A	G	0.0358	-1.4581	0.064076	1.3e-114	0.00241628	-1.29232	0.0861495	7.24102e-51	0.0525126	0.0840855
CNDP1	CNDP1_19_23269717_28123845	trans	chr19:23691945:G:A	A	G	0.4808	0.17015	0.026599	1.3e-10
CNPY4	CNPY4_6_27561072_33902801	trans	chr6:32618504:C:G	G	C	0.0771	0.30387	0.043494	1.5e-12	0.104462	0.0621351	0.0134512	3.85026e-06	8.57779e-08	4.81799e-07
CNPY4	CNPY4_7_98837593_101120339	cis	chr7:100147962:T:G	G	T	0.05	-0.57365	0.052746	1.2e-27	0.0706001	-0.335065	0.0148172	3.21366e-113	5.23016e-06	2.11434e-05
CNP	CNP_17_41776380_42253579	cis	chr17:41868616:G:A	G	A	0.241	-0.18465	0.029655	4.7e-10
CNST	CNST_14_94487391_94527387	trans	chr14:94502364:G:A	A	G	0.0498	-0.32264	0.052089	8.5e-10	0.0125669	-0.026528	0.0337054	0.431249	1.69524e-06	7.47316e-06
CNTN1	CNTN1_12_39112377_41899371	cis	chr12:40719795:A:T	T	A	0.484	-0.44291	0.02307	8.4e-86	0.124695	-0.231746	0.0102543	4.3451e-113	0	0
CNTN1	CNTN1_16_49105_788782	trans	chr16:379951:T:C	C	T	0.3262	-0.39021	0.024139	6.5e-65	0.585949	-0.300397	0.0068357	8.05e-422	7.1072e-05	0.000225603
CNTN2	CNTN2_1_204341885_205596728	cis	chr1:205033342:C:G	G	C	0.0675	1.1019	0.046814	1.1e-122	0.0428725	1.26584	0.0179548	5.39e-1082	0.0146254	0.02719
CNTN3	CNTN3_3_74328495_74361638	cis	chr3:74349218:A:G	G	A	0.3738	-0.26451	0.023758	9.2e-29	0.289132	-0.24389	0.00773909	5.5847e-218	0.252032	0.322508
CNTN3	CNTN3_3_74460570_75173479	cis	chr3:74557884:G:A	A	G	0.9271	-0.63923	0.044999	9.5e-46	0.928436	-0.506278	0.0136311	6.03949e-302	0.00146825	0.00341581
CNTN4	CNTN4_3_1554093_2394420	cis	chr3:2098694:C:A	A	C	0.4295	0.33035	0.024097	4.3e-43	0.18827	0.299417	0.00971617	1.58489e-208	0.116746	0.166529
CNTN4	CNTN4_3_2948830_3067678	cis	chr3:3056357:G:C	C	G	0.8661	-0.34713	0.033115	1.8e-25	0.814869	-0.31554	0.00950592	1.3122e-241	0.223468	0.290492
CNTN5	CNTN5_11_100395397_100944185	cis	chr11:100597556:G:C	C	G	0.2353	0.2759	0.027078	1.7e-24	0.0979146	0.0918523	0.011848	9.00741e-15	2.46917e-10	1.95259e-09
CNTN5	CNTN5_11_97550436_97809993	trans	chr11:97738886:C:T	T	C	0.6891	0.16022	0.025203	1.7e-10	0.787308	0.115376	0.00862123	7.62606e-41	0.0679066	0.105822
CNTN5	CNTN5_11_99004120_99669700	cis	chr11:99508388:G:A	A	G	0.4214	0.27001	0.023811	8.7e-30	0.228515	0.118003	0.00842794	1.52686e-44	6.77325e-10	5.02558e-09
CNTN5	CNTN5_11_99877311_100214703	cis	chr11:100012946:A:T	T	A	0.1496	0.25567	0.033368	1.2e-14	0.0772203	0.333826	0.0133548	6.63743e-138	0.0615026	0.097016
CNTN5	CNTN5_9_94122826_94659597	trans	chr9:94311897:A:G	G	A	0.6207	-0.22085	0.023715	1.4e-21	0.682025	0.00817019	0.00657166	0.213777	0	0
CNTNAP2	CNTNAP2_7_145272972_146483826	cis	chr7:145669271:G:C	C	G	0.5488	-0.58145	0.023247	8.1e-138	0.71406	-0.553499	0.00807233	1.41e-1023	0.0609798	0.0962754
COCH	COCH_14_30731855_30784260	cis	chr14:30773645:A:C	C	A	0.2855	-0.26921	0.025173	1.1e-26	0.217595	-0.196367	0.00909197	1.88365e-103	0.00305358	0.00659354
COCH	COCH_14_30798330_30887304	cis	chr14:30828199:C:T	C	T	0.3738	0.26621	0.024466	1.4e-27	0.485089	0.282707	0.00740268	0	0.777498	0.831055
COL15A1	COL15A1_9_98921677_99102028	cis	chr9:98987661:A:T	T	A	0.4638	0.19726	0.022751	4e-18	0.373748	0.181692	0.00757033	2.74789e-127	0.369265	0.443561
COL18A1	COL18A1_21_45411017_45513276	cis	chr21:45445445:G:A	A	G	0.1745	-0.19985	0.029948	2.5e-11	0.203125	-0.180506	0.00897266	5.20835e-90	0.419007	0.493771
COL24A1	COL24A1_1_85982068_86296686	cis	chr1:86155770:T:G	G	T	0.2453	-0.24858	0.026505	6.7e-21	0.0930762	-0.254872	0.0130784	1.38708e-84	0.944199	0.955326
COL28A1	COL28A1_7_7106526_7830520	cis	chr7:7502634:G:A	A	G	0.2676	0.82782	0.02525	3.2e-237	0.232024	0.904856	0.00905484	2.75e-2171	0.0775124	0.118336
COL2A1	COL2A1_12_47473341_49062318	cis	chr12:48026470:C:A	A	C	0.296	0.52401	0.025013	2.2e-97	0.250515	0.40244	0.00881154	1.94e-455	3.73593e-07	1.87629e-06
COL4A1	COL4A1_13_110124385_110199901	cis	chr13:110166251:T:G	G	T	0.2301	-0.18228	0.026885	1.2e-11	0.339062	-0.183177	0.00777181	7.94328e-123	0.855065	0.895806
COL5A1	COL5A1_9_134708341_134881026	cis	chr9:134835104:C:T	T	C	0.0977	-0.95702	0.03767	2.6e-142
COL9A1	COL9A1_6_70057362_70333442	cis	chr6:70298297:A:G	G	A	0.4291	-0.26586	0.023199	2e-30	0.078632	-0.224748	0.0135984	2.3222e-61	0.0713846	0.110147
COLEC12	COLEC12_18_342087_502998	cis	chr18:376543:G:C	C	G	0.2964	0.33736	0.02639	2.1e-37	0.0134625	0.410013	0.0302981	1.00369e-41	0.140628	0.195944
COMP	COMP_19_18606387_18946171	cis	chr19:18806853:T:C	C	T	0.2527	-0.20517	0.02746	6.9e-14	0.135893	-0.0591889	0.0106042	2.38232e-08	5.02997e-07	2.48467e-06
COMT	COMT_22_19842882_20225436	cis	chr22:19963748:G:A	A	G	0.2689	-0.53818	0.025153	1.1e-101	0.517637	-0.444885	0.0075906	1.60e-748	4.01884e-05	0.000136459
COQ7	COQ7_16_18881117_19115720	cis	chr16:19071990:C:T	T	C	0.0165	-0.87375	0.089079	1.1e-22
CPA1	CPA1_16_20246383_20342383	trans	chr16:20323485:A:T	T	A	0.0805	0.42867	0.041331	2.9e-25	0.0378583	0.00186269	0.0221509	0.932984	0	0
CPA1	CPA1_16_75181720_75270334	trans	chr16:75220686:T:C	C	T	0.96	0.33934	0.056564	1.9e-09	0.691291	0.132593	0.00808229	1.74985e-60	0.000220346	0.00062663
CPA1	CPA1_6_1769948_1906625	trans	chr6:1799130:G:C	C	G	0.0396	-0.41976	0.062931	7.7e-12
CPA1	CPA1_7_130298589_130735808	cis	chr7:130373733:G:C	C	G	0.1528	0.22646	0.031399	3.4e-13	0.12528	0.248573	0.0112135	7.09578e-109	0.675459	0.741689
CPA2	CPA2_7_130071833_130300598	cis	chr7:130282658:T:C	C	T	0.7403	-0.23912	0.027775	7.2e-18	0.348249	-0.368766	0.00794378	1.91e-470	4.7207e-05	0.000156748
CPA4	CPA4_7_130083496_130776324	cis	chr7:130293641:C:A	C	A	0.441	-0.56591	0.024229	1e-120	0.405274	-0.529317	0.00795521	5.32e-964	0.0343607	0.0578454
CPB1	CPB1_16_20247101_20342383	trans	chr16:20317344:C:T	T	C	0.0814	0.34135	0.040537	2.7e-17
CPB1	CPB1_16_75157237_75270334	trans	chr16:75220686:T:C	C	T	0.96	0.40634	0.056601	6.8e-13	0.691291	0.123669	0.00810866	1.60842e-52	5.31506e-07	2.61832e-06
CPB1	CPB1_3_148732913_148923254	cis	chr3:148847695:G:A	A	G	0.2408	0.23637	0.026792	5.6e-19	0.238369	0.128482	0.0086586	8.23e-50	6.85023e-05	0.000218332
CPB2	CPB2_13_45912605_46214748	cis	chr13:45995024:A:AC	A	AC	0.2442	-0.56951	0.027765	1.5e-93	0.312232	-0.591133	0.00802542	8.23e-1181	0.938452	0.953047
CPE	CPE_4_165322773_165497630	cis	chr4:165393820:C:T	C	T	0.4507	0.187123	0.0228436	2.6e-16	0.497908	0.0526324	0.00760682	4.54465e-12	1.53502e-08	9.41812e-08
CPM	CPM_12_68776014_69114215	cis	chr12:68896393:G:GT	GT	G	0.1241	0.23864	0.035868	2.6e-11	0.0806052	0.164305	0.0136558	2.41546e-33	0.0377766	0.0627754
CPOX	CPOX_3_98488334_98726830	cis	chr3:98580104:T:TTAAGAA	T	TTAAGAA	0.3322	0.15459	0.024658	3.6e-10	0.262691	0.0817105	0.00892811	5.58599e-20	0.00396084	0.00837209
CPPED1	CPPED1_16_12630812_13018382	cis	chr16:12803721:G:T	T	G	0.3515	0.79724	0.023769	1.1e-246	0.173797	0.825571	0.00980135	2.35e-1543	0.961247	0.966608
CPQ	CPQ_12_101622834_101959692	trans	chr12:101827005:C:G	C	G	0.4162	0.25753	0.023229	1.2e-31	0.712287	0.416716	0.00782363	1.32e-618	2.90748e-09	1.96336e-08
CPQ	CPQ_8_96523077_97321532	cis	chr8:97055582:C:G	G	C	0.0777	0.92103	0.042292	1.2e-107	0.0268675	0.802957	0.0220647	5.91562e-290	0.0024666	0.0054501
CPVL	CPVL_6_25045311_33890589	trans	chr6:32479411:T:A	A	T	0.0535	0.55768	0.049481	5.4e-36	0.0210026	0.329251	0.0230782	3.52614e-46	1.17793e-05	4.36101e-05
CPVL	CPVL_7_28898295_29168075	cis	chr7:29154792:G:A	A	G	0.6149	0.41783	0.023655	8.5e-71	0.463371	0.536143	0.00727512	5.06e-1182	4.70189e-05	0.000156411
CPXM1	CPXM1_20_2687675_3073387	cis	chr20:2801369:T:C	C	T	0.5998	0.44882	0.023516	2.8e-81	0.764539	0.363458	0.00881801	2.37e-371	0.000107247	0.000322815
CPXM1	CPXM1_7_80453636_80692736	trans	chr7:80547085:CTA:C	C	CTA	0.071	-0.3225	0.045936	1.1e-12
CPXM1	CPXM1_8_105490600_105591434	trans	chr8:105581434:T:C	C	T	0.4842	-0.14822	0.022797	2.8e-11	0.510585	-0.0901292	0.00721833	8.88383e-36	0.0106815	0.0205318
CPXM2	CPXM2_10_123887929_124047493	cis	chr10:123914031:T:G	G	T	0.2486	-0.2676	0.027516	2.2e-22	0.632495	-0.291271	0.00766931	0	0.621177	0.693487
CR1	CR1_17_7130769_7237691	trans	chr17:7176997:C:T	T	C	0.3392	0.18022	0.024043	2.6e-14	0.195161	0.190305	0.00867425	1.10154e-106	0.880508	0.915149
CR1	CR1_1_207197107_207977559	cis	chr1:207512441:T:C	T	C	0.3798	0.23156	0.024748	9.6e-21	0.185272	0.505451	0.00956001	1.47e-609	0	0
CR1	CR1_3_186877071_186980820	trans	chr3:186930622:C:T	T	C	0.3416	-0.14759	0.023739	4.6e-10	0.344571	-0.0738238	0.00715518	5.87219e-25	0.00212025	0.00477255
CR2	CR2_1_206790910_207947968	cis	chr1:207433747:G:A	A	G	0.0887	1.1326	0.039597	9.1e-171
CR2	CR2_1_86245609_86492292	trans	chr1:86373424:C:G	G	C	0.5013	0.15016	0.022316	1e-10	0.351206	0.0619656	0.00768442	7.39605e-16	0.000131913	0.000388627
CREG1	CREG1_12_101622834_101955887	trans	chr12:101831973:A:G	G	A	0.5838	-0.24492	0.023512	2.1e-25	0.287546	-0.332572	0.00833971	9.53e-348	0.00209665	0.00472533
CREG1	CREG1_1_167523677_167573707	cis	chr1:167537497:T:C	C	T	0.6353	-0.20069	0.02422	1.2e-16	0.607835	-0.171252	0.00736509	1.36144e-119	0.166121	0.227078
CRELD1	CRELD1_3_9639470_10492353	cis	chr3:9942446:T:G	G	T	0.1759	0.69824	0.029795	1.7e-121	0.186548	0.780288	0.00963097	4.31e-1428	0.0714156	0.110147
CRELD2	CRELD2_22_49717614_49966123	cis	chr22:49881103:C:T	T	C	0.9049	-0.58461	0.041692	1.2e-44	0.818759	-0.192668	0.00965311	1.24767e-88	0	0
CRHBP	CRHBP_5_76682178_77081657	cis	chr5:76912946:CAG:C	C	CAG	0.4602	-0.59179	0.022806	2.3e-148	0.637254	-0.586454	0.00775523	1.89e-1244	0.307659	0.38072
CRH	CRH_8_65272344_67638256	cis	chr8:66421864:A:C	C	A	0.4223	-0.24005	0.022813	3.7e-26	0.112401	-0.368068	0.0118127	3.8815e-213	6.38545e-06	2.49739e-05
CRH	CRH_8_71368960_71630675	trans	chr8:71496267:C:T	T	C	0.773	0.21886	0.028509	1.8e-14	0.289967	0.117415	0.00826421	8.20918e-46	0.000389035	0.00103608
CRH	CRH_8_98327573_99957529	trans	chr8:99731328:A:C	C	A	0.0635	0.36704	0.045357	4.6e-16	0.0925627	0.20816	0.0129513	3.97009e-58	0.00044305	0.00117301
CRIM1	CRIM1_2_36326974_36632792	cis	chr2:36354324:G:A	A	G	0.7248	-0.19102	0.026139	2.7e-13	0.674639	-0.10758	0.00784995	9.52796e-43	0.00143966	0.00335364
CRISP2	CRISP2_6_48130398_51628058	cis	chr6:49742392:G:A	A	G	0.5362	0.73743	0.022639	3.7e-235	0.455645	0.48851	0.00651296	2.41e-1224	0	0
CRISP2	CRISP2_7_62643040_66439161	trans	chr7:64035490:T:C	C	T	0.5281	-0.19259	0.022682	1e-22	0.770816	-0.119547	0.0064137	1.5417e-77	0.00109397	0.00263341
CRISP3	CRISP3_16_29299749_29889236	trans	chr16:29664005:A:G	G	A	0.1047	0.25475	0.036677	9.5e-17
CRISP3	CRISP3_19_58140988_58600603	trans	chr19:58353513:T:TG	T	TG	0.1003	-0.35029	0.040198	1.2e-20	0.048621	-0.40719	0.0151989	4.14954e-158	0.310965	0.384547
CRISP3	CRISP3_6_47808153_51848426	cis	chr6:49768952:A:G	G	A	0.1782	0.78808	0.029737	3.1e-152	0.112389	0.673551	0.0117372	1.10e-717	1.9237e-05	6.87315e-05
CRNN	CRNN_1_150383045_153149085	cis	chr1:152469072:T:C	C	T	0.0033	-1.9971	0.20321	8.5e-23
CRTAC1	CRTAC1_10_97722572_98050067	cis	chr10:97882974:C:T	T	C	0.5598	-0.3594	0.023651	3.3e-53	0.419607	-0.288075	0.00684099	1.65e-387	0.00103513	0.00250853
CRTAC1	CRTAC1_3_186630979_186791136	trans	chr3:186677647:C:T	T	C	0.3136	0.50228	0.024001	6.8e-98	0.222235	0.49188	0.00750388	1.10e-935	0.291322	0.364506
CRTAM	CRTAM_11_122777831_122920481	cis	chr11:122843102:A:G	G	A	0.4288	0.36144	0.022887	2.9e-56	0.573658	0.246179	0.00746013	8.29851e-239	2.99722e-07	1.53523e-06
CRTAM	CRTAM_6_27721225_32900413	trans	chr6:30934590:G:T	T	G	0.0953	0.28107	0.038694	3.4e-14
CRYGD	CRYGD_19_52824965_52932269	trans	chr19:52904912:G:C	C	G	0.2731	-0.16103	0.025002	7.5e-12	0.218208	-0.083317	0.00752295	1.65806e-28	0.00206217	0.00466048
CRYGD	CRYGD_2_208004537_208760546	cis	chr2:208099721:G:A	A	G	0.295	-0.63684	0.025263	7.9e-141	0.357115	-0.589889	0.00784771	1.33e-1229	0.0121999	0.023057
CRYM	CRYM_16_21220312_22446828	cis	chr16:21302562:G:A	A	G	0.087	0.29986	0.041162	3.5e-13
CRYZL1	CRYZL1_2_47800454_48762466	trans	chr2:48363385:AG:A	A	AG	0.1387	-0.2285	0.033708	1.2e-11	0.0533315	-0.0674379	0.0168268	6.12971e-05	1.4655e-05	5.32721e-05
CSF1R	CSF1R_17_7128503_7237691	trans	chr17:7176997:C:T	T	C	0.3392	0.15686	0.02403	3.4e-12	0.195321	0.181646	0.00904855	1.23055e-89	0.463416	0.539406
CSF1R	CSF1R_5_149887004_150210038	cis	chr5:150070569:T:C	C	T	0.3748	-0.3811	0.023118	2.4e-61	0.068236	-0.397015	0.0143501	1.77828e-168	0.915372	0.936672
CSF1	CSF1_1_109884563_110079814	cis	chr1:109911185:C:G	G	C	0.1844	0.19001	0.029644	1.5e-10	0.0289918	0.148039	0.0225538	5.24566e-11	0.208695	0.274254
CSF2RB	CSF2RB_22_36787613_37094821	cis	chr22:36935263:A:G	A	G	0.2206	1.3146	0.028946	2.29e-450	0.541447	1.12211	0.00776062	9.71e-4543	1.9873e-14	2.48826e-13
CSF2	CSF2_5_131231874_132284252	cis	chr5:132096996:C:A	C	A	0.3984	-0.29538	0.023787	2.1e-35	0.382767	-0.142102	0.00784296	2.27929e-73	2.86675e-10	2.23755e-09
CSF3R	CSF3R_1_35205862_36563955	cis	chr1:36467716:C:T	T	C	0.0567	0.96314	0.049107	1.1e-85	0.010561	1.13229	0.037578	1.86209e-199	0.0327764	0.0555809
CSPG4	CSPG4_15_75244864_76572540	cis	chr15:75714298:G:A	A	G	0.0949	0.26657	0.038985	7.3e-12	0.00187801	0.509341	0.0830044	8.44559e-10	0.0136958	0.0256957
CSPG4	CSPG4_3_51916762_53210978	trans	chr3:52523992:T:C	C	T	0.4582	0.14797	0.0225	4.5e-11	0.559781	0.102925	0.00713284	3.36589e-47	0.0402239	0.0664745
CST1	CST1_20_23461134_23975737	cis	chr20:23749699:C:T	T	C	0.1825	-0.43138	0.030912	2.9e-44	0.299074	-0.581448	0.00857863	3.22e-1000	4.4395e-05	0.000148505
CST3	CST3_20_23349679_23828061	cis	chr20:23642624:C:T	T	C	0.075	-0.31557	0.044297	1e-12	0.202423	-0.331034	0.00888189	4.89779e-304	0.918816	0.938597
CST5	CST5_20_23032448_24253158	cis	chr20:23877345:A:G	G	A	0.4613	0.79001	0.022533	1.3e-243	0.330294	0.672721	0.00788206	1.56e-1584	5.29224e-09	3.48245e-08
CST6	CST6_11_65607256_66423765	cis	chr11:66012772:G:A	A	G	0.1546	0.44019	0.031435	1.1e-44	0.0239812	0.612117	0.0237792	3.99025e-146	0.000116945	0.000349673
CST7	CST7_20_24052371_30964909	cis	chr20:24996950:C:T	T	C	0.0636	-0.75082	0.046611	1.1e-58	0.231124	-0.834172	0.00901346	1.16e-1862	0.238267	0.307116
CST7	CST7_8_105490253_105591434	trans	chr8:105569300:A:T	T	A	0.3838	-0.14437	0.023164	1.9e-10	0.286663	-0.15192	0.00647147	7.2778e-122	0.91502	0.936672
CSTB	CSTB_21_43677404_44030372	cis	chr21:43776442:CGCGCGGGGCGGG:C	C	CGCGCGGGGCGGG	0.6644	-0.51433	0.024921	1.2e-94	0.302723	-0.811711	0.00841946	4.01e-2021	0	0
CTBS	CTBS_12_101622834_101956558	trans	chr12:101831973:A:G	A	G	0.4164	0.1781	0.023369	3e-16	0.712167	0.324157	0.00762854	1.53e-394	3.61057e-08	2.1274e-07
CTBS	CTBS_1_84277324_84851415	cis	chr1:84605022:A:G	G	A	0.07	0.98821	0.043873	4.6e-113	0.0305944	1.34843	0.0211634	3.64e-884	8.75574e-11	7.44651e-10
CTRB1	CTRB1_16_20247101_20342383	trans	chr16:20323485:A:T	T	A	0.0805	0.28429	0.041384	6.9e-12	0.0379959	-0.0066429	0.0225413	0.768224	6.87032e-10	5.07672e-09
CTRB1	CTRB1_16_75051170_75270334	cis	chr16:75220686:T:C	C	T	0.96	0.61631	0.056636	1.4e-27	0.691418	0.441234	0.0082479	5.30e-624	0.00092672	0.00226406
CTRC	CTRC_6_95430647_96655161	trans	chr6:96011655:A:C	C	A	0.1207	-0.27521	0.035416	1.6e-18	0.0125588	-0.203702	0.0313025	7.63836e-11	0.0980799	0.144005
CTRC	CTRC_9_132989884_133549646	trans	chr9:133256205:G:C	C	G	0.2187	0.80539	0.027255	2.7e-197	0.0847473	0.645417	0.0129153	8.31e-545	1.90053e-09	1.32303e-08
CTRL	CTRL_16_66504200_69069259	cis	chr16:67971738:A:G	G	A	0.0075	-0.99903	0.13215	1.4e-14
CTRL	CTRL_16_75190974_75270334	trans	chr16:75220964:G:T	G	T	0.0505	-0.33466	0.05744	2.3e-09	0.308538	-0.213308	0.00796269	4.39542e-158	0.0268751	0.0465473
CTRL	CTRL_1_21836915_22176394	trans	chr1:21982490:T:C	C	T	0.3672	-0.17484	0.02393	4.7e-13	0.231287	-0.0814098	0.00859321	2.70023e-21	0.000157077	0.000456791
CTRL	CTRL_6_95509536_96654022	trans	chr6:96011655:A:C	C	A	0.1208	-0.20891	0.035576	1.7e-09	0.0126086	-0.103757	0.0326316	0.00147448	0.0245307	0.042899
CTRL	CTRL_9_133045079_133549646	trans	chr9:133256074:G:A	A	G	0.2188	0.43637	0.02747	5.6e-57	0.0614126	0.493656	0.015265	1.97242e-229	0.191019	0.254739
CTSB	CTSB_8_8220708_12344974	cis	chr8:11845144:T:G	G	T	0.0391	0.8001	0.057377	3.5e-44
CTSC	CTSC_11_87958804_88890272	cis	chr11:88294041:T:C	C	T	0.0961	-0.42566	0.03805	3.2e-29	0.0390499	-0.2362	0.0191362	5.3064e-35	3.6518e-06	1.51361e-05
CTSC	CTSC_6_25451882_33864422	trans	chr6:32055648:C:T	T	C	0.0581	0.36643	0.048288	1.7e-14	0.0168314	0.0636639	0.0239132	0.00776122	1.53573e-08	9.41812e-08
CTSD	CTSD_11_1463383_1851435	cis	chr11:1753704:A:G	G	A	0.0365	-0.57503	0.061848	1.4e-20	0.0971732	-0.45707	0.0125799	4.7863e-289	0.0351567	0.0589104
CTSE	CTSE_19_48581885_48764454	trans	chr19:48703374:A:T	T	A	0.4532	-0.1417	0.022631	2.6e-10
CTSE	CTSE_1_205979544_206056287	cis	chr1:206004871:A:G	G	A	0.0146	-0.77342	0.11105	1.6e-12
CTSE	CTSE_2_60423679_60513209	trans	chr2:60490908:T:G	T	G	0.2232	0.17159	0.027127	1e-10	0.152063	0.146448	0.00988631	1.20393e-49	0.299649	0.372728
CTSE	CTSE_9_133155599_133543074	trans	chr9:133254842:C:G	G	C	0.2052	0.29429	0.028492	6.3e-25
CTSF	CTSF_11_66063197_67283495	cis	chr11:66572568:T:C	C	T	0.2663	0.20457	0.02534	5.9e-16	0.240642	0.216571	0.00842633	1.11686e-145	0.85451	0.895745
CTSF	CTSF_12_101622834_101955887	trans	chr12:101831973:A:G	G	A	0.5838	-0.17371	0.02348	1e-13	0.287666	-0.280883	0.00811044	8.24138e-263	8.03363e-05	0.000248877
CTSH	CTSH_15_78356826_79049289	cis	chr15:78933471:CT:C	C	CT	0.8285	1.0828	0.030478	4e-253	0.181709	1.00961	0.0099045	3.93e-2259	0.000908967	0.00223279
CTSL	CTSL_19_3368497_3586316	trans	chr19:3548233:A:G	G	A	0.2955	0.3491	0.026034	4.7e-41	0.00888514	0.300034	0.0389183	1.26503e-14	0.208355	0.274125
CTSL	CTSL_9_87667710_87758171	cis	chr9:87725948:C:A	A	C	0.3102	-0.15068	0.02452	6.4e-10	0.437122	-0.148279	0.0073504	1.69473e-90	0.776552	0.831055
CTSO	CTSO_4_155822022_156097784	cis	chr4:155952329:A:G	G	A	0.0857	-0.28985	0.040601	7.8e-13	0.256059	-0.181735	0.00847709	5.86138e-102	0.00595246	0.0121543
CTSS	CTSS_12_8871415_9191153	trans	chr12:8946399:G:GAAC	GAAC	G	0.3148	0.2165	0.024287	9.6e-19	0.106425	0.164738	0.0126025	4.7665e-39	0.0366857	0.061188
CTSS	CTSS_1_149476481_152021320	cis	chr1:150752859:G:T	T	G	0.3415	-0.51698	0.023733	3.7e-104	0.367155	-0.327794	0.00872396	0	2.66454e-15	3.53247e-14
CTSV	CTSV_9_96073266_97894490	cis	chr9:97137587:G:A	A	G	0.1193	-0.50094	0.035008	2.7e-46
CTSZ	CTSZ_12_101622594_101959692	trans	chr12:101831973:A:G	G	A	0.5838	-0.20817	0.023474	7.2e-19	0.288328	-0.32084	0.00811399	6.12e-342	3.91123e-05	0.000133056
CTSZ	CTSZ_12_8871415_9191153	trans	chr12:8946399:G:GAAC	GAAC	G	0.3148	0.16857	0.024412	4.7e-12	0.10405	0.0943851	0.0119907	3.50268e-15	0.00449101	0.00941545
CUZD1	CUZD1_10_122687807_123070577	cis	chr10:122843900:T:TTA	TTA	T	0.0324	-0.41386	0.070088	7.3e-10
CUZD1	CUZD1_19_5766947_5867058	trans	chr19:5844781:A:C	C	A	0.255	0.1498	0.025486	2.2e-09	0.0878184	0.0711089	0.0130825	5.46689e-08	0.00467981	0.00976585
CUZD1	CUZD1_6_95412786_96654022	trans	chr6:96007937:G:T	T	G	0.1208	-0.30623	0.035552	5.2e-19	0.0122822	-0.163114	0.0339133	1.51119e-06	0.00251336	0.00553984
CUZD1	CUZD1_9_133120654_133549646	trans	chr9:133256205:G:C	C	G	0.219	0.52497	0.027448	3.5e-82	0.0849259	0.386025	0.013798	3.10456e-172	8.01496e-07	3.80289e-06
CX3CL1	CX3CL1_16_57293329_57522109	cis	chr16:57383222:G:T	T	G	0.6247	-0.16196	0.02373	8.9e-12	0.778	-0.218457	0.00904399	6.62217e-129	0.0520719	0.0834538
CXADR	CXADR_9_133155599_133494915	trans	chr9:133256264:G:A	A	G	0.2019	-0.20422	0.028526	8.2e-13	0.0707134	0.0122075	0.0144286	0.397519	1.40179e-11	1.2895e-10
CXCL11	CXCL11_14_105235979_105870073	trans	chr14:105521601:C:T	C	T	0.7229	-0.205546	0.0300929	8.5e-12
CXCL12	CXCL12_10_44287302_44502286	cis	chr10:44386546:C:T	T	C	0.4366	0.15737	0.025518	7.1e-10
CXCL13	CXCL13_11_116638938_117081184	trans	chr11:116792991:G:A	A	G	0.723	-0.15171	0.024917	1.1e-09	0.941184	-0.0817854	0.0159738	3.05555e-07	0.0141611	0.0264584
CXCL13	CXCL13_22_29418534_30561046	trans	chr22:30196498:C:G	G	C	0.68	0.14988	0.024145	5.4e-10	0.557491	0.0663863	0.0075528	1.50038e-18	0.000708182	0.0017773
CXCL16	CXCL16_17_4624404_4767941	cis	chr17:4725290:A:G	G	A	0.602	0.14639	0.023818	1.7e-09	0.549936	0.180757	0.00745033	4.98884e-130	0.254493	0.324966
CXCL1	CXCL1_3_56804669_56918042	trans	chr3:56815721:T:C	C	T	0.5776	-0.13572	0.022813	1.5e-09	0.604101	-0.0170756	0.00696425	0.0142105	5.80466e-07	2.84397e-06
CXCL1	CXCL1_4_72895411_74461261	cis	chr4:73868951:T:C	C	T	0.475	0.41972	0.022806	1.3e-75	0.295838	0.617515	0.00836216	7.38e-1187	2.6934e-13	3.09312e-12
CXCL3	CXCL3_3_56804669_56918042	trans	chr3:56815721:T:C	C	T	0.5776	-0.16731	0.022834	2.4e-13	0.603996	0.00530146	0.00767281	0.489603	8.15903e-13	8.70457e-12
CXCL3	CXCL3_7_80475118_80692736	trans	chr7:80557424:A:C	C	A	0.0738	-0.27785	0.044853	5.8e-10
CXCL5	CXCL5_10_63069981_63651111	trans	chr10:63295026:T:TA	TA	T	0.2997	0.15464	0.024859	5e-10	0.469575	0.193461	0.00713178	4.7863e-162	0.209223	0.274748
CXCL5	CXCL5_3_56804669_56918042	trans	chr3:56815721:T:C	C	T	0.5776	-0.22137	0.022833	3.2e-22	0.603597	-0.119867	0.00720357	3.57767e-62	1.06419e-05	3.98515e-05
CXCL5	CXCL5_4_73836256_74534520	cis	chr4:74184841:A:T	T	A	0.0029	2.6516	0.2274	2e-31
CXCL6	CXCL6_4_72895411_74461261	cis	chr4:73838282:C:T	T	C	0.3259	0.39653	0.024236	3.5e-60	0.375537	0.559728	0.00780473	1.59e-1119	1.28217e-08	8.08307e-08
CXCL9	CXCL9_4_75896793_76223130	cis	chr4:75968703:G:A	A	G	0.3507	0.17032	0.023906	1e-12	0.162656	0.0901107	0.00937196	6.91672e-22	0.00120014	0.00286603
CXCL9	CXCL9_6_160554945_161081804	trans	chr6:160738593:G:A	A	G	0.0175	-0.57318	0.086244	3e-11
CYB5R2	CYB5R2_11_7463361_7785461	cis	chr11:7673233:A:G	G	A	0.3432	0.33733	0.024366	2.9e-43	0.597003	0.178354	0.00776773	1.14551e-116	1.15572e-10	9.6919e-10
DAG1	DAG1_11_126222723_126449875	trans	chr11:126416693:A:C	C	A	0.3093	0.1547	0.024558	3.3e-10	0.524821	0.00342533	0.00756393	0.650657	3.83039e-09	2.56736e-08
DAG1	DAG1_1_21573515_22127860	trans	chr1:21834811:G:A	A	G	0.014	0.73127	0.096413	2.8e-14
DBH	DBH_9_133532537_137344946	cis	chr9:133635393:T:C	T	C	0.17	-1.2443	0.031311	2.33e-345	0.205986	-1.17019	0.00938157	2.32e-3381	0.00057806	0.00148467
DBI	DBI_2_119177337_119435772	cis	chr2:119372310:G:A	A	G	0.0205	-0.88383	0.079862	1.9e-28
DCBLD2	DCBLD2_19_35036305_35095554	trans	chr19:35056147:T:C	C	T	0.861	0.2284	0.034979	4.7e-11	0.935001	0.198456	0.0142408	3.84415e-44	0.334424	0.409624
DCBLD2	DCBLD2_3_98523848_99425867	cis	chr3:98932241:C:A	A	C	0.0245	-0.69503	0.074841	1.5e-20	0.0485369	-0.494922	0.0167532	8.31764e-192	0.00478902	0.00995917
DCC	DCC_18_51629570_52184499	cis	chr18:51954237:C:T	T	C	0.2833	0.29439	0.026322	5.1e-29	0.371281	0.199782	0.00788595	1.35207e-141	0.000231812	0.000654079
DCTN1	DCTN1_1_247752918_247975627	trans	chr1:247874910:G:A	A	G	0.152	-0.2439	0.031792	1.6e-14	0.119058	-0.0988423	0.0113893	4.00867e-18	1.12619e-05	4.18664e-05
DCTN1	DCTN1_9_33587941_34502493	trans	chr9:34074989:T:A	A	T	0.6305	0.17018	0.024351	2.5e-12	0.367775	0.0354274	0.00769467	4.14162e-06	1.02575e-07	5.67311e-07
DCTPP1	DCTPP1_16_29608454_31899269	cis	chr16:30424330:C:A	A	C	0.0152	-1.3758	0.094645	7e-48
DCXR	DCXR_17_81716700_82365620	cis	chr17:82036043:C:T	T	C	0.147	-0.61912	0.032087	5.6e-83	0.00301579	-0.767439	0.0645742	1.42298e-32	0.0876733	0.130982
DDAH1	DDAH1_1_85090101_85488531	cis	chr1:85321274:T:G	G	T	0.2828	-0.20218	0.025102	8.1e-16	0.378344	-0.14522	0.00770921	3.73852e-79	0.0187451	0.0340013
DDC	DDC_7_50325836_50800948	cis	chr7:50589782:GT:G	G	GT	0.6433	-0.26614	0.025396	8.9e-26	0.351102	-0.221182	0.00791833	1.0617e-171	0.0496715	0.0801769
DDR1	DDR1_6_26022082_34077720	cis	chr6:30904155:T:A	A	T	0.2896	0.48236	0.024698	1.4e-83
DDT	DDT_22_23838827_24021117	cis	chr22:23924891:AC:A	A	AC	0.4712	-0.34505	0.02262	1.3e-52	0.548204	-0.176141	0.00734055	3.0903e-127	2.04836e-13	2.38271e-12
DDX58	DDX58_9_32336223_32589855	cis	chr9:32495999:C:G	G	C	0.046	-0.52794	0.053942	1.3e-22
DECR1	DECR1_8_89868207_90349768	cis	chr8:90155764:C:CA	CA	C	0.6488	0.14949	0.024991	2.3e-09	0.722042	0.0412424	0.00858851	1.57054e-06	3.36108e-05	0.000115429
DEFA1_DEFA1B	DEFA1_DEFA1B_19_3424567_3575094	trans	chr19:3548233:A:G	G	A	0.2955	0.17155	0.02611	2.1e-11	0.00885761	0.172272	0.0393004	1.16805e-05	0.916798	0.937598
DEFA1_DEFA1B	DEFA1_DEFA1B_8_6920872_7117188	cis	chr8:6963897:T:C	C	T	0.4599	-0.28245	0.023207	4.5e-34	0.602918	-0.110796	0.00772806	1.28677e-46	7.70162e-13	8.31498e-12
DFFA	DFFA_1_9840400_10632624	cis	chr1:10461512:C:T	T	C	0.0297	-0.42281	0.06619	1.7e-10
DIPK2B	DIPK2B_2_160213722_160654342	trans	chr2:160450397:G:A	G	A	0.3818	0.14205	0.023671	2e-09	0.686347	0.0196346	0.00766151	0.0103844	7.57079e-07	3.63069e-06
DIPK2B	DIPK2B_9_133153627_133485012	trans	chr9:133252214:G:A	A	G	0.19	0.20769	0.029688	2.6e-12	0.00689014	0.0113799	0.0442531	0.797059	0.000223476	0.000633533
DIPK2B	DIPK2B_X_44709352_45566004	cis	chrX:44926961:A:G	G	A	0.005	-1.3096	0.13972	6.9e-21
DKK1	DKK1_10_52566160_52689968	cis	chr10:52660463:G:A	A	G	0.1951	0.28304	0.029104	2.4e-22	0.105582	0.123754	0.0120645	1.09245e-24	2.16394e-07	1.12763e-06
DKK1	DKK1_3_56804669_56918042	trans	chr3:56815721:T:C	C	T	0.5776	-0.13656	0.022824	2.2e-09	0.60419	-0.0866739	0.00752233	1.01976e-30	0.0282238	0.0485105
DKK1	DKK1_7_80462306_80692736	trans	chr7:80559413:G:C	C	G	0.0739	-0.2874	0.044736	1.2e-10
DKK1	DKK1_8_105490253_105591434	trans	chr8:105569300:A:T	T	A	0.3838	-0.18066	0.023193	6.7e-15	0.286453	-0.184842	0.00818903	8.18465e-113	0.939025	0.953047
DKK3	DKK3_11_11705720_12064704	cis	chr11:12017327:G:A	A	G	0.4095	0.29676	0.022747	3.9e-40	0.315324	0.372418	0.00775873	8.24e-503	0.00829868	0.0163272
DKK3	DKK3_12_103544605_103710381	trans	chr12:103654676:C:A	A	C	0.1051	0.33091	0.03657	3.6e-20	0.0815488	0.306269	0.0126526	1.92752e-129	0.370042	0.444198
DKK3	DKK3_12_103736163_103846975	trans	chr12:103757012:T:A	A	T	0.4588	0.16089	0.024181	9.2e-12
DKK4	DKK4_9_133155599_133494915	trans	chr9:133273983:A:G	G	A	0.7802	0.21787	0.027572	2.8e-15	0.815388	0.231763	0.00955337	5.21195e-130	0.829324	0.874939
DKKL1	DKKL1_19_48789305_49909380	cis	chr19:49386526:CA:C	CA	C	0.6836	1.30736	0.0253028	3.04e-582	0.716134	1.22	0.00847562	3.87e-4502	1.80999e-06	7.92092e-06
DLK1	DLK1_14_100229589_100819425	cis	chr14:100729932:C:T	T	C	0.0615	-0.7108	0.047589	1.9e-50
DLL1	DLL1_9_133183381_133543074	trans	chr9:133266772:C:T	T	C	0.2199	0.18316	0.027471	2.6e-11	0.0612286	0.181471	0.0149554	6.96947e-34	0.806982	0.85686
DMP1	DMP1_6_168972999_169067356	trans	chr6:168990699:T:G	G	T	0.1157	0.24904	0.040903	1.1e-09
DNAJB6	DNAJB6_7_157191141_157413890	cis	chr7:157363548:G:C	C	G	0.3269	-0.16495	0.024019	7.6e-12	0.0804935	-0.111427	0.013989	1.6474e-15	0.0396782	0.0656328
DNER	DNER_2_229317948_229529649	cis	chr2:229445094:G:C	C	G	0.0707	-0.32571	0.047388	5.9e-12	0.220264	-0.203425	0.00914551	1.3122e-109	0.00753967	0.0149714
DNER	DNER_2_229664244_230043963	cis	chr2:229827834:A:T	T	A	0.2175	-0.19588	0.027975	2.7e-12	0.325707	-0.260765	0.00788307	5.92925e-240	0.0526064	0.0841609
DNMBP	DNMBP_1_223531669_224070309	trans	chr1:223755834:C:G	G	C	0.2519	-0.27934	0.026204	1.6e-26	0.00147615	-0.110217	0.0977213	0.259376	0.0877575	0.130982
DNPEP	DNPEP_12_7323228_7578811	trans	chr12:7381962:AT:A	A	AT	0.1353	-0.44463	0.034144	9.3e-39	0.0111657	-0.291062	0.0359427	5.58985e-16	0.00100088	0.00243206
DPEP1	DPEP1_16_88694366_90230205	cis	chr16:89637957:G:C	G	C	0.6607	1.06084	0.0238331	1.07e-432	0.75585	0.833838	0.00869436	4.20e-2000	0	0
DPEP2	DPEP2_16_66282141_69372115	cis	chr16:67992583:T:G	G	T	0.0438	-0.92448	0.055262	2.2e-64
DPEP2	DPEP2_9_133153627_133494915	trans	chr9:133273983:A:G	G	A	0.7802	0.36903	0.027432	6.6e-43	0.815272	0.413565	0.00960337	3.59e-405	0.286643	0.35965
DPP10	DPP10_2_114805344_116136914	cis	chr2:115184509:G:T	T	G	0.3129	-0.25245	0.025043	7.9e-24	0.474482	-0.163557	0.00746957	2.80543e-106	0.000309956	0.000841641
DPP4	DPP4_2_161931111_162151149	cis	chr2:162074215:T:G	G	T	0.4109	-0.26503	0.02381	8.4e-29	0.621154	-0.228501	0.00750186	9.01571e-204	0.07781	0.118553
DPP6	DPP6_10_17673410_22726415	trans	chr10:17844928:G:A	A	G	0.4296	-0.194	0.029862	6.2e-11
DPP6	DPP6_7_154850182_155013452	cis	chr7:154892443:T:C	C	T	0.2817	0.25649	0.025086	2.6e-24	0.262145	0.260543	0.00813913	7.62079e-225	0.864703	0.903803
DPP7	DPP7_12_101622834_101955075	trans	chr12:101827259:A:G	G	A	0.5839	-0.18369	0.023415	3.8e-15	0.2883	-0.222145	0.00758908	2.38232e-188	0.205421	0.271138
DPP7	DPP7_9_136692718_137315352	cis	chr9:137077767:G:T	T	G	0.0169	-1.1232	0.088419	5.2e-37	0.00146253	-0.409483	0.0989357	3.49012e-05	4.25009e-08	2.44821e-07
DPT	DPT_1_168581774_168989792	cis	chr1:168728704:C:T	T	C	0.1849	0.41158	0.029544	3e-44	0.749787	0.362619	0.00795775	2.23e-453	0.0467052	0.0759819
DRAXIN	DRAXIN_1_11641532_11769251	cis	chr1:11659381:C:A	A	C	0.3362	0.31734	0.024048	9.6e-40	0.325513	0.264904	0.00792264	4.06443e-245	0.0157705	0.0290145
DRAXIN	DRAXIN_8_129503151_129692521	trans	chr8:129580252:A:G	G	A	0.544	-0.13752	0.022881	6.4e-10	0.239727	-0.0789493	0.00814532	3.2419e-22	0.0117963	0.022341
DSC2	DSC2_18_30985711_31217392	cis	chr18:31106803:G:A	A	G	0.5215	-0.28007	0.023095	7.6e-34	0.840619	-0.286532	0.0100663	3.23594e-178	0.907185	0.932528
DSC2	DSC2_9_133183381_133468510	trans	chr9:133266772:C:T	T	C	0.2199	0.1725	0.027468	3.4e-10	0.0613983	0.129451	0.015036	7.34345e-18	0.130952	0.184747
DSCAM	DSCAM_10_18183762_18282586	trans	chr10:18217812:G:C	C	G	0.4366	0.15572	0.02358	2.9e-11	0.852423	0.1221	0.010327	2.95325e-32	0.143846	0.199503
DSCAM	DSCAM_21_40624187_40831828	cis	chr21:40692413:T:G	G	T	0.1142	0.60422	0.036826	1.5e-60	0.0269233	0.912693	0.0231766	3.62e-339	1.54086e-10	1.25143e-09
DSG2	DSG2_18_31407024_31569662	cis	chr18:31510771:A:G	G	A	0.3343	-0.22908	0.024333	5.9e-22	0.463692	-0.212816	0.0072547	3.72392e-189	0.359944	0.434813
DSG2	DSG2_19_5801707_5861790	trans	chr19:5840915:C:A	A	C	0.266	0.17205	0.025552	6.2e-12	0.0725326	0.128454	0.0137605	1.00972e-20	0.0994794	0.145704
DSG2	DSG2_9_133157237_133543074	trans	chr9:133257367:C:A	A	C	0.2193	0.405	0.027396	1.4e-50	0.0843409	0.306109	0.0129055	2.2856e-124	0.000321802	0.000869878
DSG3	DSG3_12_89298914_90066108	trans	chr12:89528083:A:T	T	A	0.1362	0.22035	0.033162	4.8e-11	0.347893	0.180046	0.00727479	3.155e-135	0.173482	0.236066
DSG3	DSG3_18_31298281_31568143	cis	chr18:31448528:G:A	A	G	0.1417	-0.32121	0.032656	9.8e-23	0.182453	-0.306629	0.00905884	3.80189e-251	0.467188	0.542395
DTX3	DTX3_12_57131215_58118094	cis	chr12:57610139:G:A	A	G	0.9247	-0.31329	0.046552	1.3e-11	0.907713	-0.103553	0.0121039	1.1749e-17	9.37646e-06	3.56661e-05
DTX3	DTX3_1_223531669_224070309	trans	chr1:223755834:C:G	G	C	0.2519	-0.35145	0.026211	5e-41	0.00154971	-0.311904	0.0894144	0.000486116	0.593185	0.668445
DTX3	DTX3_5_96535679_97157805	trans	chr5:96667575:A:G	G	A	0.7419	-0.19271	0.02659	2.8e-13	0.522508	-0.106389	0.0069861	2.28402e-52	0.00108789	0.00262228
DUSP13	DUSP13_10_74685472_75359131	cis	chr10:75174626:G:GT	G	GT	0.1343	0.40403	0.037239	2e-27	0.591699	0.261203	0.0076361	1.94984e-256	6.81546e-05	0.000217877
DYNLT1	DYNLT1_1_247752918_248060093	trans	chr1:247881693:C:T	T	C	0.1531	0.24072	0.032555	1.4e-13	0.0436695	0.896518	0.0186386	6.66e-505	0	0
EBI3_IL27	EBI3_IL27_19_4186493_4415714	cis	chr19:4236999:G:A	A	G	0.4586	-0.34154	0.022904	2.3e-50	0.28228	-0.414109	0.00789532	6.47e-600	0.0149039	0.0275325
ECE1	ECE1_9_133130288_133526814	trans	chr9:133266456:T:C	C	T	0.777	0.35212	0.027689	4.5e-37	0.816191	0.389322	0.00997734	4.78e-333	0.406492	0.481224
ECHDC3	ECHDC3_10_11469204_11855715	cis	chr10:11743142:G:T	T	G	0.0458	-0.77926	0.058091	4e-41
ECHS1	ECHS1_10_133163605_133639823	cis	chr10:133369540:T:A	A	T	0.0247	0.48098	0.074382	9.7e-11	0.0533228	0.456173	0.0170748	3.05492e-157	0.602274	0.676995
ECM1	ECM1_1_149833756_151621771	cis	chr1:150510879:C:T	T	C	0.2239	-0.61942	0.02698	2e-116	0.394392	-0.677007	0.00783847	1.26e-1622	0.207949	0.273873
EDA2R	EDA2R_X_64183202_67985418	cis	chrX:66649655:C:T	T	C	0.0797	-0.26623	0.035153	3.6e-14
EDAR	EDAR_2_108304111_109010344	cis	chr2:108895309:A:G	G	A	0.9325	0.32087	0.048725	4.6e-11	0.826552	0.0771459	0.0097428	2.4088e-15	7.20074e-07	3.48068e-06
EDAR	EDAR_8_105490253_105654672	trans	chr8:105570896:A:G	G	A	0.3764	0.20088	0.023643	1.9e-17	0.274553	0.222815	0.00804653	9.01571e-169	0.558127	0.634491
EDDM3B	EDDM3B_14_20729397_20809172	cis	chr14:20767333:T:C	T	C	0.0623	0.32405	0.054109	2.1e-09	0.343657	0.136016	0.00526068	2.12814e-147	0.000398824	0.00106059
EDN1	EDN1_6_12264755_12364387	cis	chr6:12296022:G:T	T	G	0.2753	0.22657	0.02525	2.9e-19	0.220159	0.271847	0.00905546	5.34564e-198	0.175275	0.237789
EEF1D	EEF1D_1_247752918_248072952	trans	chr1:247881693:C:T	T	C	0.1531	0.32697	0.03248	7.5e-24	0.0436935	0.167733	0.0182741	4.36114e-20	9.85132e-06	3.7315e-05
EFHD1	EFHD1_2_232503861_232918146	cis	chr2:232655869:C:T	T	C	0.1799	0.42882	0.030268	1.5e-45	0.0839956	0.324893	0.0130347	3.97192e-137	0.00050712	0.00131559
EFNA1	EFNA1_1_154886217_156135568	cis	chr1:155133578:A:G	G	A	0.1762	0.27688	0.029816	1.6e-20	0.518742	0.317183	0.00752294	1.84e-388	0.330908	0.405593
EGFL7	EGFL7_9_136660177_137118511	cis	chr9:136670177:G:A	A	G	0.0037	-1.4345	0.21864	5.4e-11
EGFLAM	EGFLAM_5_37978796_38393289	cis	chr5:38357317:T:C	C	T	0.233	-0.55232	0.027115	6.2e-92	0.195816	-0.46455	0.00955364	6.08e-516	0.000339585	0.00091112
EGLN1	EGLN1_1_231004518_231737966	cis	chr1:231421509:C:G	G	C	0.4036	0.29157	0.024088	1e-33	0.053885	0.264781	0.0164557	2.9703e-58	0.223968	0.290932
EHBP1	EHBP1_2_62419525_63047933	cis	chr2:62510976:G:A	G	A	0.3224	0.16137	0.024446	4.1e-11	0.288307	0.112645	0.00815663	2.21208e-43	0.0419429	0.0688107
EIF2S2	EIF2S2_2_57876804_58987545	trans	chr2:58679158:A:ATG	ATG	A	0.0459	0.4225	0.068992	9.1e-10
ENDOU	ENDOU_12_47182390_47882799	cis	chr12:47734721:G:T	T	G	0.2836	0.486	0.025592	2.3e-80	0.306591	0.325979	0.00741982	1.35e-421	1.4863e-10	1.21258e-09
ENG	ENG_9_127516592_127910006	cis	chr9:127827660:A:G	G	A	0.0939	-0.37954	0.038708	9.7e-23
ENG	ENG_9_133006719_133549646	trans	chr9:133256781:T:C	C	T	0.2188	0.62933	0.027362	2.7e-117	0.0844309	0.529962	0.0134671	1.07e-338	0.000128986	0.00038125
ENO3	ENO3_12_7436341_7704464	trans	chr12:7590131:A:G	G	A	0.3208	0.17388	0.024846	1.8e-12
ENO3	ENO3_17_4819007_5684162	cis	chr17:5039893:A:C	C	A	0.0183	-0.64535	0.084104	1.3e-14
ENPP2	ENPP2_12_120608120_121062717	trans	chr12:120983916:CTGTGTG:C	C	CTGTGTG	0.3988	-0.14357	0.023239	5.7e-10	0.809834	-0.0285848	0.00755075	0.000153285	2.09384e-06	9.03156e-06
ENPP2	ENPP2_8_119438460_119981105	cis	chr8:119676204:G:A	A	G	0.6101	0.26286	0.02357	6.4e-29	0.625858	0.213371	0.00624783	1.28233e-255	0.0205248	0.0367489
ENPP5	ENPP5_6_45879614_46708476	cis	chr6:46161947:T:A	A	T	0.2231	0.77329	0.027347	6.9e-177	0.00612078	0.546044	0.0460627	2.04315e-32	4.72819e-06	1.92003e-05
ENPP6	ENPP6_4_183941119_184404629	cis	chr4:184217948:C:T	T	C	0.1295	0.89358	0.033507	1.2e-156	0.0239241	0.952949	0.0236542	7.29e-355	0.493138	0.568769
ENPP7	ENPP7_17_79602039_79923996	cis	chr17:79732746:C:T	T	C	0.4922	-0.90218	0.022598	1.58e-348	0.632839	-0.947363	0.00796465	3.94e-3075	0.556049	0.632528
ENPP7	ENPP7_3_28014642_28475875	trans	chr3:28384247:T:G	G	T	0.0041	1.2041	0.21572	1.5e-09
ENTPD2	ENTPD2_9_136660177_137359331	cis	chr9:137051609:A:G	G	A	0.0292	-1.5871	0.069854	2.6e-114
ENTPD5	ENTPD5_14_72862119_74505612	cis	chr14:74006467:C:T	T	C	0.1614	-0.94879	0.030749	2.4e-209	0.0533318	-0.970908	0.0169511	5.74e-715	0.781663	0.833435
ENTPD6	ENTPD6_19_51746225_52035522	trans	chr19:51809382:G:A	A	G	0.1933	-0.18302	0.028476	7.5e-11	0.110787	-0.0840906	0.0104197	7.00971e-16	0.000797827	0.00198411
ENTPD6	ENTPD6_20_24890604_28653198	cis	chr20:25197966:G:A	A	G	0.6065	0.2866	0.023165	2e-35	0.334658	0.145241	0.00813252	2.44681e-71	2.65185e-09	1.80426e-08
ENTPD6	ENTPD6_3_51813070_53465935	trans	chr3:52517957:C:T	T	C	0.0957	0.47341	0.037604	1.2e-36
ENTR1	ENTR1_9_136326413_136525120	cis	chr9:136404141:A:G	G	A	0.1664	-0.33482	0.030451	5.4e-28	0.430855	-0.20817	0.00762016	2.5704e-164	2.11611e-05	7.54022e-05
EPCAM	EPCAM_17_29624220_30946682	trans	chr17:30245735:C:T	T	C	0.1994	0.19451	0.028517	1.8e-11	0.379446	0.15301	0.00746504	2.29298e-93	0.114541	0.163903
EPCAM	EPCAM_19_48581885_48764454	trans	chr19:48703374:A:T	T	A	0.4531	-0.26003	0.022614	3.3e-31
EPCAM	EPCAM_9_133155599_133543074	trans	chr9:133271182:T:C	C	T	0.776	0.2837	0.027608	6.9e-25	0.744944	0.125627	0.00832273	1.76116e-51	1.85659e-08	1.11954e-07
EPHA1	EPHA1_7_143368461_143790767	cis	chr7:143408735:C:T	T	C	0.3018	-0.22068	0.024844	6.5e-19	0.0115332	-0.0550776	0.0338426	0.103639	6.67518e-05	0.000213772
EPHA4	EPHA4_2_221429714_221664747	cis	chr2:221487909:C:T	C	T	0.4769	0.15188	0.023165	6.8e-12	0.57423	0.119499	0.00724422	3.93188e-61	0.134749	0.188627
EPHA4	EPHA4_9_133026821_133549646	trans	chr9:133271182:T:C	T	C	0.2238	-0.61143	0.02755	2e-109	0.255978	-0.463311	0.00870855	3.58e-617	1.58255e-08	9.63964e-08
EPHB4	EPHB4_7_99724784_101447130	cis	chr7:100819742:G:A	A	G	0.0261	-1.6972	0.071613	8.1e-126
EPHB4	EPHB4_9_133153627_133543074	trans	chr9:133256264:G:A	A	G	0.2019	-0.36192	0.028538	3.5e-37	0.0706659	0.0415455	0.014258	0.00357018	0	0
EPHB6	EPHB6_7_142787472_143008300	cis	chr7:142854785:G:A	A	G	0.9189	0.28671	0.041005	2.7e-12	0.73406	0.31823	0.00860029	1.05196e-299	0.614854	0.687279
EPHX2	EPHX2_8_27263521_27602297	cis	chr8:27516348:G:A	A	G	0.2339	-0.41094	0.026744	3.1e-53	0.107466	-0.122959	0.0124739	6.37236e-23	0	0
EPO	EPO_6_134866538_135219780	trans	chr6:135097901:C:A	A	C	0.2803	0.24422	0.025369	4.3e-22	0.255672	0.209462	0.00880881	5.54626e-125	0.121104	0.171947
EPPK1	EPPK1_8_143657720_144282250	cis	chr8:143870567:C:A	A	C	0.0166	-1.1604	0.089822	4e-38
EPS8L2	EPS8L2_11_421757_837342	cis	chr11:698253:A:T	T	A	0.2723	-0.30749	0.024961	1.1e-34	0.170024	-0.327045	0.00982453	5.63638e-243	0.742118	0.800741
ERBB2	ERBB2_17_36111549_40520747	cis	chr17:39720582:A:G	G	A	0.4137	0.20898	0.02307	1.3e-19	0.687152	0.0692476	0.00766537	1.65768e-19	5.17801e-09	3.42669e-08
ERBB2	ERBB2_9_133182305_133522426	trans	chr9:133255635:C:T	T	C	0.2206	0.19489	0.027424	1.1e-12	0.0841245	0.0764735	0.0125921	1.25447e-09	6.14359e-05	0.000198511
ERBB4	ERBB4_2_211541192_211663672	cis	chr2:211634019:C:G	G	C	0.7882	0.23658	0.030365	3.8e-15	0.891031	0.209174	0.0117393	5.09214e-71	0.292524	0.365757
ERBB4	ERBB4_9_133183381_133543074	trans	chr9:133252613:G:C	C	G	0.2215	0.17058	0.027601	4.1e-10	0.0613438	0.151155	0.0148697	2.83074e-24	0.436722	0.512636
ERMAP	ERMAP_21_41174958_41241255	trans	chr21:41209284:T:C	C	T	0.0697	0.49388	0.044033	3.6e-29	0.380627	0.448087	0.00751847	6.79e-774	0.175677	0.237975
ERMAP	ERMAP_4_143874138_144230918	trans	chr4:144155319:TTCTC:T	T	TTCTC	0.4405	0.16294	0.023391	2.1e-12	0.447747	0.268093	0.00707821	0	8.05018e-05	0.000248962
ERN1	ERN1_12_7295764_7487982	trans	chr12:7399319:TTC:T	T	TTC	0.0946	-0.32844	0.04263	1e-14
ERN1	ERN1_17_63990491_64248072	cis	chr17:64073335:A:T	A	T	0.3657	0.22598	0.026891	3.2e-17
ERN1	ERN1_19_48581885_48764454	trans	chr19:48703374:A:T	T	A	0.4532	-0.20185	0.022704	4.5e-19
ERN1	ERN1_9_133155599_133543074	trans	chr9:133257138:T:C	C	T	0.2186	0.24229	0.027565	1.4e-18	0.084363	0.139379	0.0133741	1.97697e-25	0.000451238	0.00118945
ERP44	ERP44_10_7596423_8179826	trans	chr10:7735836:C:A	A	C	0.2518	1.0774	0.025806	6.02e-381	0.0630832	0.722761	0.0154376	1.80e-478	0	0
ESAM	ESAM_9_133182305_133543074	trans	chr9:133257567:T:C	C	T	0.2188	0.304	0.027446	1.3e-28	0.0591437	0.196131	0.0155386	1.59404e-36	0.000289933	0.000793245
ESM1	ESM1_5_54842217_54962199	cis	chr5:54906211:G:A	A	G	0.6251	0.27046	0.025287	9.3e-27	0.736712	0.18658	0.00845224	5.5335e-108	0.00073659	0.00184198
ESM1	ESM1_5_82410208_82675663	trans	chr5:82465425:C:T	T	C	0.7192	-0.15712	0.025875	1.2e-09	0.727115	-0.0758926	0.00833793	8.85931e-20	0.00207347	0.00467894
EXTL1	EXTL1_1_25363451_26565043	cis	chr1:26031165:C:A	C	A	0.2932	0.50079	0.024473	3e-93	0.307437	0.41233	0.0083239	2.36e-535	7.96937e-05	0.000247311
F10	F10_13_113045218_113330975	cis	chr13:113133145:A:G	G	A	0.4507	0.23361	0.023499	2.4e-23	0.501295	0.168427	0.00754674	2.47742e-110	0.00417186	0.00879749
F10	F10_9_114211885_114536579	trans	chr9:114331659:G:C	C	G	0.053	-0.6359	0.050355	1.4e-36
F11	F11_3_186643856_186870005	trans	chr3:186736391:A:C	C	A	0.2957	0.34284	0.024378	5e-46	0.3735	0.474057	0.00729563	1.80e-919	5.48037e-06	2.20069e-05
F11	F11_4_186168455_186335069	cis	chr4:186275426:C:T	T	C	0.3073	0.3105	0.025795	2e-34	0.305934	0.350985	0.00753993	4.93e-473	0.28102	0.354074
F12	F12_5_176620587_178197335	cis	chr5:177409531:A:G	G	A	0.275	1.1739	0.025829	5.05e-451	0.744934	1.18225	0.00866657	7.30e-4044	0.263989	0.334955
F13B	F13B_1_193754968_201092029	cis	chr1:197040378:G:C	G	C	0.3329	0.50461	0.024227	1.8e-97	0.840898	0.558501	0.010037	6.42e-675	0.17497	0.237599
F13B	F13B_6_6310147_6419413	trans	chr6:6336689:G:T	T	G	0.4218	0.19443	0.022998	1.1e-18	0.391922	0.225475	0.00729962	1.69824e-209	0.327035	0.401939
F2R	F2R_5_76619192_76873692	cis	chr5:76750290:A:G	G	A	0.5139	-0.19642	0.023347	4.1e-17	0.449762	-0.102827	0.00757026	5.04894e-42	7.79035e-05	0.000243432
F3	F3_19_48581885_48761883	trans	chr19:48703374:A:T	T	A	0.4531	-0.18291	0.022634	2.7e-16
F3	F3_1_94693885_94858074	cis	chr1:94801364:T:A	A	T	0.3075	-0.20135	0.024978	1.2e-16	0.464702	-0.151287	0.00694304	2.90402e-105	0.033796	0.0570011
F3	F3_9_133153627_133543074	trans	chr9:133257567:T:C	C	T	0.2188	0.29255	0.027447	4.9e-27	0.0591047	0.318925	0.014622	1.81134e-105	0.608866	0.683127
F7	F7_13_113011944_113233242	cis	chr13:113102878:C:A	A	C	0.0471	-0.80729	0.053356	1e-51	0.112043	-0.776403	0.0116804	4.45e-962	0.302171	0.3747
FABP1	FABP1_2_88056015_88267804	cis	chr2:88116866:C:T	T	C	0.2133	-0.25613	0.027942	6.2e-20	0.431615	-0.173628	0.0074295	8.60994e-121	0.00228487	0.00507969
FABP2	FABP2_4_119022853_119878390	cis	chr4:119359962:T:A	A	T	0.2892	-0.19964	0.025397	3.7e-15
FABP3	FABP3_1_30800336_31577254	cis	chr1:31389499:G:A	A	G	0.224	0.25811	0.027683	1e-20	0.174747	0.0154	0.00899074	0.0867361	1.11022e-16	1.58868e-15
FABP6	FABP6_5_160141331_160246841	cis	chr5:160232266:C:T	T	C	0.5366	-0.169	0.022586	7e-14	0.4012	-0.131452	0.00787887	1.71041e-62	0.0801275	0.121403
FABP9	FABP9_12_52527683_52652855	trans	chr12:52544536:C:T	T	C	0.2583	-0.16409	0.025774	1.5e-10	0.0616068	-0.201145	0.0145811	2.73716e-43	0.303713	0.376353
FABP9	FABP9_17_39488894_40106975	trans	chr17:39966427:G:T	T	G	0.5202	0.26757	0.022609	6e-33	0.501008	0.304467	0.00726568	9.24e-384	0.257159	0.327673
FABP9	FABP9_1_152623131_153181028	trans	chr1:152913437:G:A	A	G	0.5023	0.20892	0.02305	3.4e-20	0.000881434	0.0209503	0.124482	0.866347	0.136171	0.19047
FABP9	FABP9_8_116187325_116414500	trans	chr8:116321004:T:TG	TG	T	0.4295	-0.14082	0.023657	1.5e-09	0.191946	-0.0920139	0.0090606	3.13545e-24	0.0407809	0.0672102
FABP9	FABP9_8_81344048_81749057	cis	chr8:81500456:G:T	T	G	0.1173	-0.24679	0.037567	7.6e-12	0.0384186	-0.224364	0.0185867	1.49899e-33	0.4773	0.552002
FAM171B	FAM171B_2_185609237_187609151	cis	chr2:186657954:A:G	A	G	0.9326	0.483177	0.047063	1e-24	0.594556	0.257616	0.00799049	4.80839e-228	9.4791e-07	4.37105e-06
FAM172A	FAM172A_6_32646550_33298656	trans	chr6:33081497:A:T	T	A	0.0554	0.39521	0.049347	1.2e-15	0.04958	0.0403503	0.0174799	0.0209773	1.01968e-11	9.52586e-11
FAM20A	FAM20A_17_68376851_68765895	cis	chr17:68652774:T:A	A	T	0.2474	-0.24343	0.026256	1.9e-20	0.0910757	-0.34239	0.0127064	6.32412e-160	0.00263329	0.00575493
FAM3B	FAM3B_19_48641870_48761698	trans	chr19:48703374:A:T	T	A	0.4531	0.15195	0.022681	2e-11
FAM3B	FAM3B_19_5766947_5867058	trans	chr19:5844781:A:C	C	A	0.2552	0.34493	0.025523	1.2e-41	0.0877046	0.268635	0.012379	2.01372e-104	0.00269747	0.00588805
FAM3B	FAM3B_21_41276559_41379022	cis	chr21:41317710:G:T	T	G	0.0555	0.48681	0.050092	1.3e-22	0.153159	0.489628	0.0102721	7.22e-496	0.795638	0.846334
FAM3C	FAM3C_14_94487391_94527387	trans	chr14:94499257:G:A	A	G	0.0495	-0.31874	0.05217	1e-09	0.0125462	-0.0943757	0.0327704	0.00397786	0.000222475	0.00063169
FAM3D	FAM3D_19_48539600_48764454	trans	chr19:48703374:A:T	T	A	0.4532	-0.38621	0.022679	1.3e-70
FAM3D	FAM3D_19_5803755_5861325	trans	chr19:5844781:A:C	C	A	0.255	0.18208	0.025498	9.1e-13	0.0877471	0.105192	0.0118513	6.93266e-19	0.00427349	0.00899079
FAM3D	FAM3D_3_58585476_58723788	cis	chr3:58662452:A:T	T	A	0.1587	-0.40975	0.031896	6.8e-43	0.0430176	-0.420954	0.015951	1.76198e-153	0.941773	0.953942
FAM3D	FAM3D_9_133153627_133528513	trans	chr9:133264504:G:GAAACTGCC	G	GAAACTGCC	0.2243	0.69129	0.027613	1.3e-141	0.254401	0.714256	0.00811422	2.54e-1685	0.987131	0.989326
FAP	FAP_2_159973143_163137592	cis	chr2:162224472:A:G	G	A	0.1283	0.91642	0.033535	1.1e-164	0.0100469	1.06694	0.0368866	5.79429e-184	0.020489	0.0367214
FASLG	FASLG_10_88969611_89035933	trans	chr10:88988090:C:T	T	C	0.5642	0.16054	0.023002	2.3e-12	0.405098	0.290649	0.00707135	2.74e-369	5.42899e-07	2.66716e-06
FASLG	FASLG_12_110867011_112807469	trans	chr12:111418869:C:T	T	C	0.0868	0.30082	0.042002	5.3e-13
FASLG	FASLG_1_172281270_173000518	cis	chr1:172659481:T:G	G	T	0.0081	1.0603	0.12636	2.1e-17
FASLG	FASLG_3_46615226_48354228	trans	chr3:47083271:T:A	A	T	0.304	-0.175	0.024555	7.5e-13	0.372609	-0.161719	0.00697872	8.51138e-119	0.466566	0.542022
FAS	FAS_10_88956223_89037551	cis	chr10:89013024:A:G	G	A	0.5298	0.19144	0.022704	3.5e-17	0.398863	0.251396	0.00714224	2.11349e-271	0.0298122	0.0511918
FBLN2	FBLN2_3_13477882_13752930	cis	chr3:13570786:A:G	A	G	0.9651	1.27446	0.0614898	2e-95	0.993662	1.55112	0.0458903	1.94089e-250	0.00325428	0.00700175
FBP1	FBP1_9_93932537_95528256	cis	chr9:94606823:A:T	T	A	0.0357	1.6138	0.060951	1.6e-154
FCAMR	FCAMR_1_206654990_207406718	cis	chr1:206923726:G:A	A	G	0.3778	0.45343	0.02375	2.5e-81	0.464128	0.140795	0.00732245	2.16421e-82	0	0
FCAR	FCAR_19_54719454_54944400	cis	chr19:54879918:C:G	G	C	0.2553	0.88526	0.025718	1.8e-259	0.217634	0.843811	0.00917812	3.24e-1838	0.0113549	0.0216643
FCAR	FCAR_7_6403638_6543456	trans	chr7:6488678:G:A	A	G	0.397	0.13624	0.02356	1.5e-09	0.232022	0.075134	0.00739273	2.89334e-24	0.0100391	0.0193588
FCER1A	FCER1A_1_159152742_159731962	cis	chr1:159305198:T:C	C	T	0.0821	-0.32699	0.041003	1.5e-15
FCER2	FCER2_19_7668935_7737313	cis	chr19:7699550:G:T	T	G	0.8547	-0.44447	0.034933	6.5e-38	0.758493	-0.313213	0.00895877	8.64968e-268	8.69057e-05	0.000266029
FCER2	FCER2_20_45903249_46196357	trans	chr20:46124869:C:T	T	C	0.3933	0.18976	0.023661	2e-16	0.114935	0.0794709	0.0112507	1.62218e-12	1.63944e-05	5.91182e-05
FCGR2A	FCGR2A_17_7132342_7237691	trans	chr17:7176997:C:T	T	C	0.3392	0.14318	0.024086	6.1e-10	0.195149	0.111064	0.00729288	2.26621e-52	0.155333	0.214117
FCGR2A	FCGR2A_1_161269093_162003370	cis	chr1:161509000:T:C	C	T	0.4956	0.48973	0.023407	2.3e-97	0.136173	0.27072	0.0112467	5.03501e-128	0	0
FCGR2B	FCGR2B_1_161386317_161712205	cis	chr1:161509955:A:G	A	G	0.6537	0.370124	0.0233918	2.2e-56	0.4656	0.450778	0.00771422	4.58e-744	0.00749201	0.0149096
FCGR3B	FCGR3B_1_161060828_162005409	cis	chr1:161642820:A:G	G	A	0.4678	-0.73574	0.029749	4.9e-135
FCN1	FCN1_9_134881790_135022950	cis	chr9:134966017:T:C	C	T	0.3451	0.48675	0.024676	1.2e-86	0.266695	0.441881	0.00843269	8.44e-599	0.0228166	0.0403924
FCN2	FCN2_11_114378931_114726418	trans	chr11:114522930:C:T	T	C	0.687	0.24118	0.024101	3.3e-34	0.328802	0.173646	0.00695133	1e-137	0.00350633	0.00749212
FCN2	FCN2_5_96619119_97151127	trans	chr5:96803547:C:G	G	C	0.4733	0.15423	0.022835	8.7e-16	0.722388	0.0616285	0.00709067	3.57684e-18	7.57767e-05	0.000238439
FCN2	FCN2_9_134823612_135090789	cis	chr9:134859278:C:T	T	C	0.3935	-0.78916	0.02415	5.9e-239	0.0726051	-0.909479	0.0150944	6.19e-791	0.00148692	0.00345478
FCRL1	FCRL1_1_157479313_158052990	cis	chr1:157802090:C:T	T	C	0.562	-0.46631	0.023435	1.2e-88	0.50309	-0.357564	0.00734556	4.81e-517	9.31889e-07	4.34257e-06
FCRL2	FCRL2_17_68804606_68917152	trans	chr17:68897031:A:G	G	A	0.4181	0.14949	0.023808	1.9e-12	0.314772	0.160819	0.00707312	1.94536e-114	0.807435	0.85686
FCRL2	FCRL2_1_157489964_158053815	cis	chr1:157770999:G:C	C	G	0.218	0.85809	0.027892	3.1e-201	0.16781	0.766511	0.00986048	6.70e-1315	7.96218e-05	0.000247311
FCRL3	FCRL3_1_157298293_158052990	cis	chr1:157698600:T:C	C	T	0.417	0.94714	0.022479	5.93e-388	0.483058	0.964697	0.00768259	8.02e-3427	0.553138	0.629613
FCRL5	FCRL5_17_16847831_16998959	trans	chr17:16939677:G:A	A	G	0.3748	0.19904	0.023172	2e-18	0.0970107	0.164219	0.0113573	2.18927e-47	0.119207	0.169637
FCRL5	FCRL5_1_157390595_157873121	cis	chr1:157544301:C:T	T	C	0.0855	-0.50889	0.040262	3.5e-37	0.209918	-0.49152	0.00885449	1.06e-671	0.416518	0.491481
FCRL6	FCRL6_1_159781643_159838131	cis	chr1:159809193:T:C	C	T	0.2513	-0.76549	0.025824	5.8e-174	0.185676	-0.901129	0.00961227	3.15e-1911	0.000118255	0.000353004
FCRL6	FCRL6_6_26490335_33717801	trans	chr6:31270081:T:C	C	T	0.4286	0.23697	0.025157	1.5e-23	0.264547	0.127375	0.00735262	3.11602e-67	1.41882e-05	5.19946e-05
FCRLB	FCRLB_1_161361376_161995890	cis	chr1:161722235:G:A	A	G	0.0283	-0.91498	0.067094	3.1e-42	0.0534264	-0.759846	0.0167269	1.39e-450	0.00921454	0.0179609
FES	FES_16_23743331_23964870	trans	chr16:23860136:T:G	G	T	0.2376	0.1671	0.027136	7.3e-10	0.000839872	-0.131704	0.15738	0.402674	0.0651899	0.101941
FETUB	FETUB_3_186565391_186817925	cis	chr3:186661567:G:A	A	G	0.3526	0.29668	0.024434	6.3e-34	0.201336	0.176642	0.0092568	3.53997e-81	1.46557e-06	6.55688e-06
FETUB	FETUB_8_125423295_125523821	trans	chr8:125469835:A:G	G	A	0.5701	-0.16144	0.022958	2e-12	0.503744	-0.108866	0.00703145	4.53419e-54	0.0193693	0.0350258
FGF19	FGF19_19_48581885_48761883	trans	chr19:48703374:A:T	T	A	0.4531	-0.19532	0.022707	7.8e-18
FGF21	FGF21_19_48710271_48785046	cis	chr19:48757420:A:C	C	A	0.769	-0.16263	0.026929	1.6e-09	0.456623	-0.122881	0.00765017	4.67197e-58	0.117847	0.167835
FGF21	FGF21_2_26885811_28041902	trans	chr2:27508073:T:C	C	T	0.4824	-0.14127	0.022544	3.7e-10	0.608565	-0.135617	0.0076224	8.16018e-71	0.671214	0.737926
FGF21	FGF21_7_72874078_74450602	trans	chr7:73608603:AAG:A	A	AAG	0.102	-0.25877	0.037419	4.7e-12	0.127788	-0.155434	0.0111412	3.09243e-44	0.00548023	0.0112666
FGF2	FGF2_10_61214707_61304628	trans	chr10:61294628:C:T	T	C	0.0111	-0.91378	0.15081	1.4e-09
FGF2	FGF2_4_122629671_123266519	cis	chr4:122843636:A:G	G	A	0.1336	-0.2381	0.033467	1.1e-12	0.0204182	-0.411407	0.0267627	2.50784e-53	0.000191943	0.000550197
FGF5	FGF5_4_80122548_80950174	cis	chr4:80263187:A:T	T	A	0.4062	0.6338	0.022679	3e-172	0.293238	0.677942	0.00781553	1.18e-1636	0.361197	0.435903
FGFBP1	FGFBP1_11_116633982_116831618	trans	chr11:116792991:G:A	A	G	0.723	0.16937	0.02492	1.1e-11	0.941281	0.00350828	0.015305	0.818694	1.38317e-08	8.59951e-08
FGFBP1	FGFBP1_19_44814773_44943400	trans	chr19:44905371:T:C	C	T	0.0841	-0.26433	0.041454	1.8e-10	0.0974891	-0.0474993	0.0126046	0.000164297	4.64631e-07	2.318e-06
FGFBP1	FGFBP1_4_15915521_15982902	cis	chr4:15939760:G:C	C	G	0.81	-0.21462	0.030462	1.9e-12	0.966169	-0.246396	0.0202593	4.9488e-34	0.517214	0.592464
FGFBP2	FGFBP2_17_68576021_69466370	trans	chr17:68879153:C:G	G	C	0.4415	0.28356	0.022579	2.9e-38	0.315573	0.43388	0.00755614	1.49e-718	1.09321e-08	6.94037e-08
FGFBP2	FGFBP2_4_15906847_16028457	cis	chr4:15956140:G:A	G	A	0.1875	0.63106	0.031557	2.7e-91	0.147137	0.713195	0.00978179	4.98e-1157	0.0754161	0.115429
FGFBP3	FGFBP3_10_91205337_93194434	cis	chr10:91906592:C:T	C	T	0.8069	0.514031	0.0289885	2.4e-70	0.690484	0.386033	0.00782684	9.33e-531	2.80552e-06	1.1902e-05
FGFR2	FGFR2_10_121470568_121812173	cis	chr10:121551804:G:A	A	G	0.0696	-0.42347	0.044325	1.3e-21	0.00115695	-0.153031	0.107739	0.155494	0.0180573	0.0328198
FGFR4	FGFR4_4_39185093_39860306	trans	chr4:39451324:G:C	G	C	0.4068	-0.30874	0.023839	3.8e-61	0.484736	-0.359334	0.00558245	2.43e-902	0.112971	0.16217
FGFR4	FGFR4_5_176731763_177703301	cis	chr5:177093242:G:A	A	G	0.4269	0.96421	0.02222	2.35e-411	0.295989	1.00916	0.00798055	3.69e-3475	0.615853	0.687969
FGFR4	FGFR4_7_63844731_67823026	trans	chr7:67337575:G:A	A	G	0.0356	-0.30424	0.064154	1e-09
FGL1	FGL1_8_17715642_18405553	cis	chr8:17882334:C:A	A	C	0.4072	0.54629	0.023035	1.1e-124	0.691037	0.657176	0.00763675	8.19e-1611	0.000232394	0.000654697
FIS1	FIS1_7_100632529_101458186	cis	chr7:101245098:C:T	T	C	0.0346	-0.50917	0.0669	2.7e-14
FKBPL	FKBPL_6_26134563_33415054	cis	chr6:31872494:C:A	A	C	0.016	-0.72803	0.088476	2.1e-16	0.00378331	-0.560442	0.0608487	3.24863e-20	0.0832909	0.125458
FLRT2	FLRT2_14_85247479_85403540	cis	chr14:85343567:T:C	C	T	0.1408	-0.2023	0.032742	5.4e-10	0.285444	-0.203814	0.00829094	1.93197e-133	0.8783	0.914304
FLRT2	FLRT2_14_85577874_85809774	cis	chr14:85622971:G:A	A	G	0.0595	-0.73737	0.047018	1.5e-55	0.150601	-0.698907	0.0103681	2.24e-989	0.202298	0.2678
FLRT2	FLRT2_1_81699539_82107606	trans	chr1:81798632:T:G	G	T	0.2028	0.28216	0.029972	1.6e-21	0.267178	0.249282	0.00787262	4.79733e-220	0.185221	0.248477
FLRT2	FLRT2_20_14476351_14726740	trans	chr20:14697142:C:T	T	C	0.1036	0.29878	0.0371	7.6e-16	0.25352	0.200819	0.00796048	2.02768e-140	0.00586368	0.0119866
FLT1	FLT1_6_43933861_43977066	trans	chr6:43957870:G:A	A	G	0.3661	0.22277	0.023965	1.5e-20	0.49064	0.344857	0.00753453	2.17e-457	1.03588e-05	3.90732e-05
FLT1	FLT1_9_133155599_133494915	trans	chr9:133264504:G:GAAACTGCC	GAAACTGCC	G	0.7755	0.19222	0.027676	4.2e-12	0.745597	0.150695	0.00845634	4.9136e-71	0.108333	0.156762
FLT3LG	FLT3LG_13_28014957_28312071	trans	chr13:28024957:T:C	C	T	0.0133	1.0451	0.12385	3.2e-17
FLT3LG	FLT3LG_5_1263783_1353679	trans	chr5:1284020:C:T	T	C	0.3892	-0.18721	0.023272	8.5e-16	0.326815	-0.117304	0.00753564	1.22744e-54	0.00256905	0.00564343
FLT4	FLT4_3_98120782_99993327	trans	chr3:98688089:G:C	C	G	0.4547	-0.69537	0.022558	2.7e-207	0.440413	-0.694178	0.00734897	2.63e-1940	0.312466	0.385874
FLT4	FLT4_9_133120654_133494915	trans	chr9:133264504:G:GAAACTGCC	GAAACTGCC	G	0.7755	0.39358	0.027476	5.9e-54	0.74584	0.290645	0.00746033	5.35e-332	7.80421e-05	0.000243443
FN1	FN1_2_215379076_215580545	cis	chr2:215453514:T:C	T	C	0.1104	-0.29681	0.040687	3e-13	0.778045	-0.158068	0.00900394	5.4063e-69	0.000552617	0.00142338
FNDC1	FNDC1_15_101421830_101507098	trans	chr15:101447186:T:C	C	T	0.4334	0.1736	0.023176	6.5e-14	0.687806	0.128311	0.00758549	3.47136e-64	0.0423777	0.0694609
FNDC1	FNDC1_6_159123658_159408537	cis	chr6:159209170:C:T	T	C	0.2524	0.16062	0.026689	1.7e-09	0.0657253	0.0830695	0.0149753	2.90422e-08	0.00871341	0.0170578
FOLR1	FOLR1_11_71645278_72497315	cis	chr11:72189920:G:A	A	G	0.153	0.23062	0.031976	5.4e-13	0.0601803	0.188334	0.0150326	5.22276e-36	0.17018	0.231778
FOLR3	FOLR3_11_71398117_73188164	cis	chr11:72139110:CTA:C	CTA	C	0.1009	1.67886	0.0441679	0	0.0726155	1.70004	0.0144003	2.55e-3029	0.456562	0.532458
FRZB	FRZB_2_182816293_183528694	cis	chr2:182920870:G:A	A	G	0.8378	0.40782	0.032926	2.4e-35	0.745977	0.299058	0.00859931	5.42001e-265	0.000493426	0.00128562
FST	FST_2_27099387_28041902	trans	chr2:27508073:T:C	C	T	0.4824	-0.13431	0.022525	2.4e-09	0.608617	-0.109935	0.00756267	7.11214e-48	0.238944	0.307726
FUCA1	FUCA1_1_23613188_24169074	cis	chr1:23854472:T:C	C	T	0.2564	-0.70925	0.025641	1.4e-185	0.338992	-0.381903	0.00463366	8.27e-1478	0	0
FUCA1	FUCA1_4_6540232_6637425	trans	chr4:6609511:TG:T	T	TG	0.1441	0.26384	0.032455	5.9e-21	0.177375	0.149799	0.00531426	8.16582e-175	0.00029797	0.000810316
FUCA1	FUCA1_6_142990798_144086546	trans	chr6:143480042:T:C	C	T	0.0574	-1.0272	0.048578	1.8e-114
FUOM	FUOM_10_133227245_133519107	cis	chr10:133357392:C:G	G	C	0.1482	0.28944	0.038373	4.6e-14	0.0101407	0.20753	0.0409819	4.10696e-07	0.114057	0.163469
FUS	FUS_8_118611974_119546128	trans	chr8:119087848:A:G	A	G	0.9387	0.302415	0.0488847	6.2e-10
FUT1	FUT1_19_48573807_48831817	cis	chr19:48751247:G:A	A	G	0.2906	-0.20823	0.025042	8.9e-17	0.0151483	-0.134151	0.0310677	1.57438e-05	0.0492147	0.0795108
FUT1	FUT1_9_133153627_133494915	trans	chr9:133264504:G:GAAACTGCC	G	GAAACTGCC	0.2243	0.29736	0.027693	6.6e-27	0.254622	0.3103	0.00883641	3.83707e-270	0.924328	0.942964
FUT3_FUT5	FUT3_FUT5_19_5492922_6309559	cis	chr19:5833268:G:A	A	G	0.5607	-0.76566	0.023134	2.8e-238	0.301772	-0.451945	0.00779284	6.07e-733	0	0
FUT8	FUT8_14_64851734_65841189	cis	chr14:65330817:TAATG:T	T	TAATG	0.0897	0.91116	0.03957	1.7e-117
FUT8	FUT8_8_105490253_105639316	trans	chr8:105569300:A:T	T	A	0.3838	-0.13565	0.023157	1.5e-09	0.286503	-0.147452	0.00719398	2.31153e-93	0.773934	0.830285
GALNT10	GALNT10_5_153773128_154728493	cis	chr5:154419605:T:C	C	T	0.471	-0.28739	0.022902	1.5e-36	0.287657	-0.176442	0.00811282	7.12853e-105	1.55028e-06	6.90164e-06
GALNT10	GALNT10_9_133153627_133519774	trans	chr9:133264504:G:GAAACTGCC	GAAACTGCC	G	0.7755	-0.2928	0.027633	5.9e-27	0.745711	-0.200299	0.00815087	2.39883e-133	0.000584335	0.00149653
GALNT2	GALNT2_16_69764778_73049118	trans	chr16:72113517:C:T	T	C	0.0365	1.0173	0.060256	5.8e-64
GALNT2	GALNT2_1_230085509_230315892	cis	chr1:230279402:G:A	A	G	0.3478	-0.17912	0.023563	5.6e-15	0.0444857	-0.169565	0.0174527	2.58643e-22	0.606166	0.680521
GALNT3	GALNT3_19_48639698_48761883	trans	chr19:48703374:A:T	T	A	0.4531	-0.13526	0.022671	1.5e-09
GALNT3	GALNT3_2_165471308_166280944	cis	chr2:165725521:T:A	A	T	0.3763	0.23747	0.023623	3.9e-24	0.494641	0.32504	0.00746642	5.38e-414	0.00190758	0.00435265
GALNT3	GALNT3_9_133153627_133494915	trans	chr9:133256264:G:A	A	G	0.2019	0.27818	0.028542	1.1e-22	0.0706686	0.181302	0.0141415	1.25806e-37	0.00124616	0.00296024
GALNT5	GALNT5_2_156854731_157320792	cis	chr2:157277288:T:A	A	T	0.1314	0.33899	0.033379	2e-24	0.0144826	0.538315	0.031178	8.5055e-67	6.96877e-05	0.0002216
GALNT5	GALNT5_9_133160180_133522426	trans	chr9:133256264:G:A	A	G	0.2017	-0.19744	0.028548	2.8e-12	0.0708856	-0.0418444	0.0140765	0.00295243	8.16059e-07	3.85171e-06
GALNT7	GALNT7_12_7469547_7683709	trans	chr12:7574823:T:TTCCTCATTATTATA	TTCCTCATTATTATA	T	0.3329	0.22024	0.024437	2e-19	0.0435367	0.147239	0.0185357	1.96472e-15	0.0111625	0.0213652
GALNT7	GALNT7_19_54196970_54330829	trans	chr19:54255803:T:C	C	T	0.0989	-0.24963	0.039163	1.8e-10	0.435936	-0.196239	0.00762147	3.38065e-146	0.133733	0.187496
GAL	GAL_17_68926862_69335357	trans	chr17:69086821:C:G	G	C	0.5093	-0.19083	0.023549	9.1e-16	0.14854	-0.205433	0.00997965	3.72135e-94	0.758483	0.815958
GAS6	GAS6_13_113729257_113876425	cis	chr13:113849020:T:C	C	T	0.313	-0.32067	0.024473	2.2e-39	0.324174	-0.33847	0.0077855	7.07e-413	0.794271	0.845378
GAS6	GAS6_19_41184155_41348654	trans	chr19:41231949:C:A	A	C	0.2938	-0.32941	0.025785	1.6e-37	0.409708	-0.218528	0.00733706	6.25173e-195	1.06536e-05	3.98515e-05
GASK1A	GASK1A_3_42487270_43827005	cis	chr3:43060799:C:T	T	C	0.3313	-0.60035	0.024472	9.3e-133	0.317452	-0.752149	0.00837657	1.50e-1753	8.88742e-07	4.16208e-06
GATD3	GATD3_21_43798006_44180242	cis	chr21:44066335:G:A	A	G	0.1618	0.27508	0.031724	4.3e-18	0.1566	0.116635	0.0105396	1.82642e-28	1.2087e-06	5.46187e-06
GBP1	GBP1_1_88095494_89667546	cis	chr1:89063177:G:A	A	G	0.0124	-1.6064	0.1081	6.2e-50
GBP4	GBP4_1_88643278_89306107	cis	chr1:89186407:T:G	G	T	0.4126	-0.29597	0.023291	5.4e-37	0.507278	-0.804878	0.00768924	3.89e-2382	0	0
GCNT1	GCNT1_9_76324767_76674981	cis	chr9:76500140:A:AT	AT	A	0.2222	-0.38076	0.026919	2.1e-45	0.205314	-0.493974	0.00916825	6.44e-633	0.000646446	0.0016347
GC	GC_4_71024522_72918635	cis	chr4:71749645:A:G	G	A	0.3023	1.0926	0.024814	1.80e-423	0.292423	1.20138	0.00830761	4.19e-4544	0.00802572	0.0158493
GDF15	GDF15_19_18289565_18547153	cis	chr19:18389005:G:C	C	G	0.1666	0.40469	0.030311	1.2e-40	0.146295	0.390001	0.00891935	1.25e-417	0.384406	0.45718
GDF2	GDF2_10_68710341_69239514	trans	chr10:69100965:A:AT	AT	A	0.5276	-0.14468	0.022836	2.2e-10
GDF2	GDF2_14_94418695_94481819	trans	chr14:94447222:C:T	T	C	0.5847	-0.17305	0.023239	9.4e-14	0.723837	-0.0836262	0.00777826	5.84521e-27	0.000169254	0.000490618
GDNF	GDNF_14_105385720_105936137	trans	chr14:105588091:C:G	G	C	0.4772	-0.24207	0.026165	2.4e-20	0.969574	-0.0236928	0.0211879	0.263471	7.55125e-11	6.45256e-10
GET3	GET3_14_105483982_106625204	trans	chr14:106016849:C:T	C	T	0.5922	-0.227984	0.0367831	5.7e-10	0.964349	-0.0366345	0.0214871	0.0882043	6.182e-06	2.42308e-05
GFRA1	GFRA1_10_116189880_116473696	cis	chr10:116259039:T:C	C	T	0.0919	-0.24938	0.040232	5.8e-10	0.285514	-0.180831	0.00797549	8.22243e-114	0.0693784	0.107743
GFRA2	GFRA2_8_21538655_21640086	cis	chr8:21614949:A:C	C	A	0.3807	0.30138	0.024143	9.4e-36	0.575161	0.302807	0.00777852	1.73e-331	0.737362	0.796563
GFRA2	GFRA2_8_21643188_21716780	cis	chr8:21689248:A:G	G	A	0.3502	0.20017	0.026219	2.3e-14
GFRA2	GFRA2_8_21768779_21968812	cis	chr8:21875502:G:C	C	G	0.0247	-0.79342	0.074389	1.6e-26
GFRA3	GFRA3_12_115206147_115410843	trans	chr12:115298901:T:G	G	T	0.229	-0.22011	0.027037	4.1e-16	0.203999	-0.119145	0.00903283	9.9954e-40	0.000234155	0.000657607
GFRA3	GFRA3_12_195574_529888	trans	chr12:443905:A:T	T	A	0.0529	-0.31766	0.050402	3e-10	0.0289848	0.0845136	0.0217863	0.0001048	3.49387e-13	3.93716e-12
GFRAL	GFRAL_6_54037914_56466476	cis	chr6:55429430:GA:G	G	GA	0.3105	0.36718	0.025152	8.9e-50	0.191716	0.142446	0.00936819	3.26212e-52	0	0
GFRAL	GFRAL_9_133120654_133543074	trans	chr9:133256781:T:C	C	T	0.2191	0.30655	0.027384	2.2e-32	0.0846923	0.378715	0.012281	8.24138e-209	0.0465237	0.0757743
GGACT	GGACT_13_99873538_100876133	cis	chr13:100588317:C:T	T	C	0.1562	1.1299	0.030544	1.2e-299	0.00627616	1.09087	0.0476779	7.36207e-116	0.186407	0.249511
GGH	GGH_12_101622834_101956558	trans	chr12:101827259:A:G	G	A	0.5839	-0.16779	0.023221	4.2e-14	0.288623	-0.259631	0.00796808	6.95024e-233	0.000688667	0.00173417
GGH	GGH_12_7370309_7701745	trans	chr12:7482442:A:G	G	A	0.6762	-0.21794	0.023735	1.9e-25	0.972888	-0.241435	0.0221796	1.35238e-27	0.631618	0.703836
GGH	GGH_8_61793197_64355867	cis	chr8:63017730:C:A	A	C	0.3586	0.619	0.022746	2.1e-153	0.0854183	0.622197	0.0133952	5.40e-471	0.514343	0.589549
GGT1	GGT1_12_109390392_113285257	trans	chr12:111681367:T:C	C	T	0.2125	-0.18085	0.027809	7.9e-11
GGT1	GGT1_12_120608951_121106736	trans	chr12:120986687:C:T	T	C	0.399	-0.15557	0.023151	1.3e-11	0.306922	-0.133628	0.00740457	8.36566e-73	0.278776	0.351492
GGT1	GGT1_22_24560072_24669852	cis	chr22:24605438:C:T	T	C	0.3525	0.25187	0.024131	1.5e-25	0.212853	0.254279	0.0094841	2.39883e-158	0.819025	0.866139
GGT5	GGT5_22_23808151_24897003	cis	chr22:24247481:C:G	G	C	0.2886	0.51758	0.025123	1.9e-94	0.207408	0.32935	0.00937619	2.68534e-270	1.1513e-13	1.36566e-12
GHRL	GHRL_11_116632465_117239541	trans	chr11:116791863:C:T	T	C	0.7236	-0.16616	0.024901	2.4e-11	0.941261	-0.0871665	0.0153434	1.33875e-08	0.00513367	0.0106025
GHRL	GHRL_7_125917452_128380410	trans	chr7:127613496:C:T	T	C	0.0703	0.33155	0.045277	2.2e-13
GHR	GHR_5_40219517_45771505	cis	chr5:42631162:T:C	C	T	0.1638	-0.69321	0.030493	2.3e-114	0.273324	-0.684745	0.00854129	2.42e-1398	0.328744	0.403764
GIMAP7	GIMAP7_7_150441375_150795437	cis	chr7:150519772:T:G	G	T	0.1443	-0.51177	0.032236	7.9e-57	0.235323	-0.599655	0.0088421	2.21e-1001	0.0412797	0.0679702
GIPC2	GIPC2_1_77420670_78362532	cis	chr1:78055138:C:T	C	T	0.4888	0.23157	0.022749	2.5e-24	0.718784	0.248612	0.00803982	5.94292e-210	0.71264	0.774497
GIPC3	GIPC3_19_3570982_3599770	cis	chr19:3587342:C:T	T	C	0.046	-0.34916	0.055009	2.3e-10	0.129628	-0.381638	0.0111989	1.54525e-254	0.722188	0.781107
GIP	GIP_5_95863024_96556458	trans	chr5:96434194:G:C	G	C	0.3021	0.22465	0.025468	1.1e-18	0.143708	0.120518	0.0105107	1.95029e-30	8.74495e-05	0.00026724
GIP	GIP_7_125917452_128277001	trans	chr7:127613496:C:T	T	C	0.0704	0.27269	0.045378	1.9e-09
GLA	GLA_X_101311881_101594828	cis	chrX:101408672:C:G	G	C	0.0785	-0.29516	0.035312	6.1e-17	0.0600494	-0.399081	0.0129648	4.59198e-208	0.0157523	0.0290106
GLB1	GLB1_12_101622834_101956558	trans	chr12:101822895:C:T	T	C	0.5841	-0.25415	0.023313	5.1e-27	0.286793	-0.286443	0.00807856	2.24905e-275	0.353407	0.428509
GLB1	GLB1_3_32930161_33193272	cis	chr3:33089578:C:T	T	C	0.4102	-0.19634	0.023437	2.5e-16	0.0975088	-0.11829	0.0121421	1.99343e-22	0.00190956	0.00435265
GLIPR1	GLIPR1_12_75189461_75655703	cis	chr12:75498844:C:T	T	C	0.0048	2.2472	0.16352	6.4e-43
GLO1	GLO1_6_38499484_38728446	cis	chr6:38682852:T:G	T	G	0.8652	0.385851	0.0329566	1.2e-31	0.536195	0.330717	0.00752756	1.31e-421	0.0509569	0.0818852
GLRX	GLRX_5_95771888_96404432	cis	chr5:95827745:G:A	G	A	0.9586	0.78787	0.0566063	4.9e-44	0.870874	0.752505	0.0110499	1.01e-1009	0.297791	0.371287
GM2A	GM2A_5_151174498_151411828	cis	chr5:151253271:G:A	A	G	0.1742	-0.2902	0.029999	4e-22	0.0300417	-0.567515	0.0217422	3.45939e-150	2.89946e-12	2.88825e-11
GMPR2	GMPR2_6_16132534_16358638	trans	chr6:16268177:A:G	A	G	0.0938	0.25853	0.041785	6.1e-10	0.616533	0.0886608	0.00769855	1.08868e-30	4.77293e-05	0.000158191
GMPR	GMPR_6_16091635_16339675	cis	chr6:16295116:A:AACTC	A	AACTC	0.9799	1.6868	0.0836981	2.5e-90
GNAS	GNAS_20_58624313_58795874	cis	chr20:58707603:A:G	A	G	0.562	-0.190528	0.0229795	1.1e-16	0.367696	-0.0729802	0.00774559	4.41876e-21	7.5715e-07	3.63069e-06
GNLY	GNLY_2_85423668_86769566	cis	chr2:85705880:C:T	T	C	0.0453	0.97476	0.053705	1.2e-74	0.230637	0.707276	0.00888429	6.08e-1379	9.29191e-08	5.15487e-07
GNLY	GNLY_6_27509598_33142244	trans	chr6:31188608:G:C	C	G	0.3546	0.23322	0.023767	6.6e-24
GNPDA2	GNPDA2_12_7356537_7550215	trans	chr12:7367230:A:G	G	A	0.1959	0.2007	0.028401	1.1e-12	0.102565	0.104977	0.0124918	4.32613e-17	0.00139269	0.00326952
GNPDA2	GNPDA2_4_43977739_45350262	cis	chr4:44644126:C:T	T	C	0.3913	0.40324	0.022625	8.8e-72	0.624371	0.229289	0.00780345	9.03649e-190	3.38618e-14	4.15325e-13
GOLM2	GOLM2_11_116646565_117323520	trans	chr11:117211047:C:G	G	C	0.6385	0.22054	0.02349	1.5e-21	0.226216	0.213656	0.00883982	4.63447e-129	0.579899	0.655774
GOLM2	GOLM2_12_89316529_89957678	trans	chr12:89503892:T:C	C	T	0.7706	0.28199	0.028986	8.4e-23	0.747796	0.197586	0.00854022	2.01372e-118	0.0026326	0.00575493
GOLM2	GOLM2_9_133153627_133485012	trans	chr9:133279427:T:C	C	T	0.7755	-0.19193	0.027888	1.8e-12	0.815529	-0.265672	0.00962785	1.30918e-167	0.0275195	0.0474356
GP1BA	GP1BA_11_126337882_126450404	trans	chr11:126416693:A:C	C	A	0.3093	0.17991	0.024511	4.3e-14	0.524752	0.0699107	0.00754554	1.9476e-20	1.19477e-05	4.41429e-05
GP1BA	GP1BA_12_110867011_112807469	trans	chr12:111418869:C:T	T	C	0.0868	0.2716	0.041991	2.3e-11
GP1BA	GP1BA_17_4782979_5461208	cis	chr17:4933915:A:G	G	A	0.6958	0.30488	0.026738	1.4e-30	0.941189	0.22754	0.0168508	1.49692e-41	0.00729085	0.0145337
GP1BB	GP1BB_6_28504915_32078084	trans	chr6:29765613:C:T	T	C	0.3713	-0.13631	0.022898	2.3e-09	0.361755	-0.0700096	0.00789061	7.1499e-19	0.00462126	0.00967727
GP2	GP2_16_20246383_20344934	cis	chr16:20323494:C:G	G	C	0.0786	0.32138	0.041346	1.7e-19	0.0211991	0.00691106	0.0240443	0.773783	4.71749e-11	4.06968e-10
GP2	GP2_19_48593738_48761883	trans	chr19:48703374:A:T	T	A	0.4531	0.16845	0.022557	2.7e-19
GP2	GP2_6_95430647_96655161	trans	chr6:96043604:C:G	G	C	0.6323	0.20481	0.025392	5.7e-21	0.450617	0.0963962	0.00682057	2.37247e-45	2.19856e-05	7.80316e-05
GP2	GP2_9_133045079_133549646	trans	chr9:133257521:T:TC	TC	T	0.4359	0.59869	0.022837	2.3e-153	0.339508	0.52244	0.00780343	5.69e-976	0.000108991	0.000327517
GP5	GP5_3_194361060_194503637	cis	chr3:194398854:G:A	A	G	0.0456	-0.38997	0.054132	5.8e-13	0.139044	-0.120412	0.0110569	1.2841e-27	7.40619e-07	3.57042e-06
GP6	GP6_19_54952842_55085212	cis	chr19:55032466:C:T	T	C	0.182	0.37628	0.029107	3.1e-38	0.0698685	0.230642	0.0148651	2.72019e-54	2.76496e-06	1.17576e-05
GPA33	GPA33_17_29622885_30946682	trans	chr17:30278662:G:A	A	G	0.2093	0.20419	0.027737	2.9e-13	0.443682	0.15935	0.00728144	3.65595e-106	0.080826	0.122359
GPA33	GPA33_19_48581885_48761883	trans	chr19:48703374:A:T	T	A	0.4531	-0.18927	0.022616	3.5e-17
GPA33	GPA33_1_166422246_167332533	cis	chr1:167054975:C:A	A	C	0.0094	1.7282	0.1166	3.5e-50
GPA33	GPA33_9_133155599_133522426	trans	chr9:133248453:A:G	G	A	0.2141	-0.2192	0.028722	2.1e-14	0.0901898	0.00192115	0.0127471	0.880203	1.99574e-12	2.05618e-11
GPC1	GPC1_5_176012350_177913913	trans	chr5:177609230:T:C	C	T	0.4554	0.24687	0.022464	3.5e-28	0.462783	0.121367	0.0071369	7.46793e-65	3.94049e-08	2.29926e-07
GPC5	GPC5_13_91184324_91491355	cis	chr13:91404657:T:C	C	T	0.7225	-0.45415	0.026672	5.7e-65	0.805159	-0.274822	0.00968353	3.53183e-177	3.18964e-11	2.81908e-10
GPC5	GPC5_13_91493758_94987337	cis	chr13:91775797:C:T	T	C	0.1955	-0.88874	0.028792	5.9e-209	0.0128816	-0.667553	0.0337421	4.08978e-87	4.24731e-08	2.44821e-07
GPHA2	GPHA2_11_64811677_65250394	cis	chr11:64978321:A:T	T	A	0.361	-0.2478	0.023304	2.2e-26	0.0825547	-0.22679	0.0134713	1.35052e-63	0.29055	0.364046
GPIHBP1	GPIHBP1_8_143147505_143426884	cis	chr8:143221696:G:A	A	G	0.1106	0.3979	0.039359	4.8e-24	0.00412335	0.247228	0.062272	7.1834e-05	0.031132	0.0529655
GPI	GPI_12_7142825_7659310	trans	chr12:7414545:AAATT:A	A	AAATT	0.1666	-0.61004	0.030543	2.7e-89	0.0342153	-0.198485	0.020498	3.55631e-22	0	0
GPNMB	GPNMB_7_22740270_24266055	cis	chr7:23260509:G:A	A	G	0.0062	1.8702	0.14403	1.6e-38
GPNMB	GPNMB_9_114307007_114536579	trans	chr9:114331659:G:C	C	G	0.053	0.30169	0.050292	9.1e-10
GPR15L	GPR15L_10_83935986_84571663	cis	chr10:84159182:T:G	T	G	0.4785	-0.21573	0.025875	8.5e-17	0.57857	-0.220987	0.00757052	2.55859e-187	0.941094	0.95379
GPR15L	GPR15L_16_84403476_84533980	trans	chr16:84523980:A:G	G	A	0.0078	0.84347	0.13935	1.4e-09
GPR37	GPR37_2_27165011_28041902	trans	chr2:27508073:T:C	C	T	0.4824	-0.13514	0.022438	1.1e-09	0.608798	-0.0815391	0.00646253	1.69746e-36	0.015949	0.0292831
GPR37	GPR37_7_122901321_125355002	cis	chr7:124459247:C:T	T	C	0.2935	-0.70765	0.024657	6.6e-181	0.261675	-0.78309	0.00850216	6.49e-1845	0.0564511	0.0899129
GRHPR	GRHPR_9_36889525_37800935	cis	chr9:37429750:G:A	A	G	0.0095	-1.3644	0.11547	3.3e-32
GRIK2	GRIK2_6_100419365_101412086	cis	chr6:100827916:A:C	C	A	0.4458	0.25674	0.022974	5.4e-29	0.231151	0.0338915	0.00904765	0.000179759	0	0
GRN	GRN_10_71738439_71978907	trans	chr10:71825769:A:G	G	A	0.3798	-0.29131	0.023721	7.8e-36	0.108079	-0.228057	0.0111334	2.98951e-93	0.00694678	0.0139477
GRN	GRN_17_44282040_44588684	cis	chr17:44352876:C:T	T	C	0.3271	-0.28416	0.024562	8.6e-32	0.274464	-0.250314	0.00773573	1.06414e-229	0.102426	0.149534
GRN	GRN_1_109144298_109648238	trans	chr1:109274968:G:T	T	G	0.0533	-0.74233	0.049058	4.9e-53	0.221559	-0.675782	0.00886508	1.53e-1264	0.0751463	0.115212
GRP	GRP_18_59183783_59287182	cis	chr18:59209610:T:C	C	T	0.2038	0.28346	0.028005	4.2e-24	0.16535	0.461274	0.0101933	3.72e-447	4.79622e-08	2.74526e-07
GSN	GSN_9_120802883_121567247	cis	chr9:121281582:CA:C	C	CA	0.141	-0.40536	0.033301	4.3e-34	0.00605327	-0.43845	0.0482691	1.05172e-19	0.74972	0.807977
GSR	GSR_12_7356537_7578811	trans	chr12:7381962:AT:A	A	AT	0.1353	-0.33944	0.034061	1.1e-23	0.0111561	-0.34751	0.0355242	1.34091e-22	0.946061	0.955734
GSR	GSR_8_30308768_31225523	cis	chr8:30724834:T:A	T	A	0.077	-0.57169	0.052267	5.7e-28	0.017014	0.00262068	0.0286871	0.927211	0	0
GSTA1	GSTA1_6_52650420_52955855	cis	chr6:52801475:T:C	C	T	0.8738	0.49297	0.033561	7.6e-49	0.574377	0.31391	0.00744444	1.49e-388	3.62316e-08	2.12787e-07
GSTA3	GSTA3_6_52650420_52955855	cis	chr6:52761774:C:T	C	T	0.1604	-0.466199	0.0347814	5.8e-41	0.351907	-0.323155	0.00794755	1.90e-361	1.659e-05	5.97042e-05
GSTM4	GSTM4_14_105853242_105935768	trans	chr14:105863242:C:T	C	T	0.7838	-0.173866	0.0275928	3e-10
GSTM4	GSTM4_1_109619614_109771309	cis	chr1:109750234:G:C	G	C	0.2585	0.199365	0.0268047	1e-13	0.696143	0.0846829	0.00841433	7.95976e-24	2.90343e-05	0.000100671
GSTT2B	GSTT2B_22_21469511_24620298	cis	chr22:23924860:C:T	T	C	0.4927	-0.97347	0.021937	4.44e-430	0.588338	-1.03725	0.00774703	1.19e-3895	0.200915	0.266361
GUCA2A	GUCA2A_1_41797024_42382249	cis	chr1:42161008:G:A	A	G	0.1781	0.29697	0.029215	3e-24	0.185428	0.181741	0.00956145	1.47435e-80	8.0648e-05	0.000248987
GUSB	GUSB_12_101668417_101955887	trans	chr12:101695783:A:G	G	A	0.4111	0.1632	0.02332	2.7e-12	0.585524	0.214409	0.00716074	5.54626e-197	0.0701605	0.10877
GUSB	GUSB_17_65616084_66346946	trans	chr17:66212167:C:G	G	C	0.0632	-0.3246	0.046313	2.5e-12	0.0565553	-0.273981	0.0150602	5.92925e-74	0.220971	0.287869
GZMA	GZMA_12_7436341_7662912	trans	chr12:7589430:T:C	C	T	0.6092	-0.1626	0.023415	2.1e-11	0.729937	-0.0189333	0.00819942	0.0209377	6.03029e-09	3.91101e-08
GZMA	GZMA_5_54939647_56096822	cis	chr5:55108225:G:T	T	G	0.0344	-1.6372	0.067628	1.3e-129
GZMA	GZMA_6_26470945_32900413	trans	chr6:31273405:C:T	T	C	0.8144	0.28356	0.028348	9.4e-25	0.47064	0.157676	0.00744918	1.93197e-99	7.7736e-06	3.01415e-05
GZMB	GZMB_14_24357241_24799113	cis	chr14:24631676:C:T	T	C	0.2614	-0.489	0.025485	2e-85	0.225641	-0.348314	0.00863113	4.53e-356	1.57425e-08	9.62159e-08
GZMB	GZMB_6_29312633_32727158	trans	chr6:31356973:G:A	A	G	0.1006	0.60809	0.038266	7.7e-61	0.0571425	0.393456	0.0157089	1.90108e-138	3.78037e-08	2.21299e-07
GZMH	GZMH_6_28900864_31678254	trans	chr6:31259473:C:T	T	C	0.8194	0.19384	0.030398	2e-10	0.786426	0.0988241	0.00901384	5.71742e-28	0.00194176	0.00441487
HAGH	HAGH_16_1489622_1941285	cis	chr16:1825043:G:A	G	A	0.7629	0.173094	0.0266998	9e-11	0.931029	0.149312	0.0139763	1.21927e-26	0.341267	0.415746
HAO1	HAO1_20_719328_810707	trans	chr20:769651:C:G	G	C	0.3876	0.20411	0.024011	1.9e-17	0.0804197	-0.0196069	0.0134069	0.143619	4.44089e-16	6.11216e-15
HARS1	HARS1_5_140025561_141299483	cis	chr5:140691265:G:T	T	G	0.0132	-0.97686	0.0982	2.6e-23
HAVCR1	HAVCR1_5_156514295_157210376	cis	chr5:157056670:A:G	G	A	0.5497	0.44336	0.024893	1.6e-70	0.424454	0.356063	0.00693406	4.12e-575	0.000127998	0.000378949
HAVCR2	HAVCR2_5_156899745_157203883	cis	chr5:157106776:T:C	C	T	0.0171	-1.9851	0.086979	3.5e-115
HBEGF	HBEGF_3_56804669_56918042	trans	chr3:56815721:T:C	C	T	0.5776	-0.19287	0.022823	2.9e-17	0.604216	-0.158175	0.00754175	1.15107e-97	0.0970598	0.142623
HBQ1	HBQ1_16_34080_673726	cis	chr16:180482:C:G	G	C	0.1614	-0.49341	0.031217	2.8e-56
HBQ1	HBQ1_16_70026503_72873220	trans	chr16:72113517:C:T	T	C	0.0365	0.71811	0.060285	1e-32
HBZ	HBZ_16_647_816994	cis	chr16:157612:T:C	T	C	0.3609	0.93395	0.023205	3.49e-354	0.323547	0.973653	0.008036	1.19e-3190	0.751892	0.809833
HCG22	HCG22_6_25451882_33135337	cis	chr6:31055022:T:C	C	T	0.2113	0.49691	0.026582	2.9e-79	0.0964417	0.456274	0.0130648	3.20627e-267	0.0604793	0.0955689
HDDC2	HDDC2_6_125001612_125385908	cis	chr6:125302101:C:T	C	T	0.8602	0.687195	0.0331652	2.3e-95	0.819636	0.874	0.00976332	6.57e-1743	4.7848e-06	1.93865e-05
HDGF	HDGF_1_156612469_157045803	cis	chr1:156743766:G:A	A	G	0.1018	1.1565	0.036826	9.3e-217	0.334474	1.1458	0.00799694	8.08e-4461	0.200074	0.26544
HEG1	HEG1_9_133120654_133548814	trans	chr9:133271182:T:C	T	C	0.2238	-0.4573	0.027709	4e-61	0.255978	-0.319629	0.00834268	0	3.05809e-07	1.55317e-06
HEPACAM2	HEPACAM2_21_41180099_41241255	trans	chr21:41203488:T:C	C	T	0.0616	0.2732	0.046814	1.8e-09	0.147658	0.169506	0.00936658	3.36977e-73	0.0221118	0.0392784
HEPACAM2	HEPACAM2_2_62232403_62419226	trans	chr2:62296430:C:G	C	G	0.4439	0.19736	0.0234	8.5e-18	0.778157	0.209463	0.00796879	2.8119e-152	0.832382	0.87704
HEPACAM2	HEPACAM2_3_186877071_187068160	trans	chr3:186937047:G:A	G	A	0.4016	0.42788	0.022713	4.2e-81	0.416196	0.501105	0.00721475	3.33e-1050	0.0171784	0.0313806
HEPACAM2	HEPACAM2_9_133155599_133522426	trans	chr9:133266456:T:C	T	C	0.2228	-0.28797	0.027597	3e-28	0.184415	-0.41991	0.00872499	1.80e-505	4.45272e-05	0.000148671
HEPH	HEPH_19_48581885_48764454	trans	chr19:48703374:A:T	T	A	0.4532	-0.20991	0.022728	4.1e-21
HEPH	HEPH_9_133120654_133543074	trans	chr9:133266456:T:C	T	C	0.2228	-0.44264	0.027714	2.5e-57	0.184389	-0.245575	0.00960429	3.34965e-144	2.68485e-12	2.70412e-11
HEPH	HEPH_X_54749187_68439150	cis	chrX:66218715:A:T	T	A	0.0149	-1.3482	0.080497	6.1e-65
HGFAC	HGFAC_4_2474589_3618078	cis	chr4:3436916:G:A	A	G	0.4215	-0.51892	0.023359	2.3e-109	0.202554	-0.438852	0.00933394	1.61e-482	0.000173133	0.000501058
HGF	HGF_4_3273024_3544200	trans	chr4:3442204:A:G	G	A	0.5205	-0.20212	0.023035	1.7e-18	0.618969	-0.118157	0.00755284	3.64754e-55	0.000290669	0.000794056
HIP1R	HIP1R_12_122458463_123441550	cis	chr12:122853545:T:C	T	C	0.3152	-0.22852	0.025158	1.1e-19	0.103109	-0.0568554	0.0121309	2.77479e-06	5.1974e-10	3.95397e-09
HLA-A	HLA-A_6_25185616_33902801	cis	chr6:29960159:C:G	C	G	0.6197	0.765094	0.0230687	3.3e-241	0.63511	0.855487	0.00789732	5.45e-2551	0.0105798	0.0203579
HLA-DRA	HLA-DRA_6_25406908_33975373	cis	chr6:32610137:GGA:G	GGA	G	0.7829	-0.907827	0.0274571	1e-239	0.785089	-0.577951	0.00925873	9.62e-849	0	0
HLA-E	HLA-E_5_96651008_97151617	trans	chr5:97036461:G:A	A	G	0.6223	0.24375	0.023872	1.1e-24	0.5083	0.166171	0.00704827	6.77642e-123	0.000850619	0.00210379
HLA-E	HLA-E_6_25478956_33902801	cis	chr6:31271808:C:T	T	C	0.2958	-0.26588	0.024304	1.9e-27	0.194354	-0.263946	0.00929538	2.30144e-177	0.683955	0.748283
HMCN2	HMCN2_16_71235607_72852462	trans	chr16:72129795:A:G	G	A	0.256	0.22548	0.02692	2e-17	0.0281994	0.0217247	0.0203782	0.286391	1.39608e-09	9.90995e-09
HMCN2	HMCN2_9_130215207_130504102	cis	chr9:130288675:T:C	T	C	0.1641	-0.52902	0.031747	2.4e-62	0.489541	-0.62469	0.00760852	1.52e-1466	0.021289	0.0379606
HMOX1	HMOX1_19_44832530_44933535	trans	chr19:44908822:C:T	T	C	0.0782	0.28546	0.041625	4.7e-12	0.0818018	0.186111	0.0134839	2.4649e-43	0.0159467	0.0292831
HMOX1	HMOX1_2_31342805_32845899	trans	chr2:32264782:T:C	C	T	0.369	0.18797	0.023823	2.2e-15	0.644332	0.170469	0.00775041	3.22849e-107	0.356632	0.431259
HMOX2	HMOX2_16_4310568_4774892	cis	chr16:4496585:G:C	C	G	0.6362	-0.1633	0.023921	8.7e-12	0.687671	-0.0882907	0.00819367	4.49469e-27	0.00206271	0.00466048
HNMT	HNMT_2_136418505_138643140	cis	chr2:138023034:C:T	T	C	0.0455	-1.1823	0.056032	9.7e-99	0.122779	-0.989768	0.0112824	6.28e-1674	8.26603e-05	0.000254328
HPCAL1	HPCAL1_2_10379835_10485216	cis	chr2:10390584:C:T	T	C	0.0461	0.55888	0.059723	1.1e-20
HPGDS	HPGDS_4_93692597_94640728	cis	chr4:94296734:A:G	G	A	0.7009	-0.2458	0.025821	1.7e-21	0.584261	-0.162613	0.00775357	1.16627e-97	0.00102552	0.00248858
HPGDS	HPGDS_5_41524608_44780469	trans	chr5:42801033:C:T	T	C	0.0107	1.2103	0.10763	2.5e-29
HPSE	HPSE_12_8871415_9321645	trans	chr12:8946399:G:GAAC	GAAC	G	0.3149	0.22042	0.024391	1.4e-19	0.104835	0.17803	0.0123785	6.69422e-47	0.0778516	0.118553
HPSE	HPSE_7_80441294_80698707	trans	chr7:80563909:G:C	C	G	0.0743	-0.37869	0.044606	1.2e-17
HPSE	HPSE_8_105490253_105591434	trans	chr8:105569300:A:T	T	A	0.3834	-0.17239	0.023162	6.9e-14	0.286596	-0.15759	0.00836062	2.99226e-79	0.417392	0.49219
HRG	HRG_3_186596319_186800775	cis	chr3:186672838:C:T	C	T	0.4769	-0.45258	0.022758	3.8e-88	0.671029	-0.501279	0.00797429	1.04e-860	0.181034	0.243585
HS1BP3	HS1BP3_2_20561755_21317037	cis	chr2:20624098:C:T	T	C	0.1787	-0.28678	0.030188	2.4e-21	0.374511	-0.0738413	0.0078556	5.46512e-21	5.05351e-12	4.893e-11
HS3ST3B1	HS3ST3B1_17_13912773_13995201	cis	chr17:13930205:C:A	A	C	0.0741	0.39139	0.045673	1e-17	0.391717	0.32924	0.0078555	6.83e-384	0.11546	0.165046
HS3ST3B1	HS3ST3B1_17_14233476_14395283	cis	chr17:14303006:T:C	C	T	0.2341	-0.22439	0.027208	1.6e-16	0.224968	-0.183201	0.00915073	3.66353e-89	0.100128	0.146416
HS6ST1	HS6ST1_17_28005880_28478017	trans	chr17:28386951:C:T	T	C	0.7108	-0.15815	0.024977	2.6e-10	0.513753	-0.139841	0.0073017	9.33899e-82	0.37893	0.452758
HS6ST1	HS6ST1_2_127674216_128293737	cis	chr2:128268221:C:T	T	C	0.0068	-2.3994	0.13805	1.2e-67
HS6ST2	HS6ST2_X_131626482_133891282	cis	chrX:132760716:A:G	G	A	0.4412	-0.30341	0.018829	2.1e-58	0.505321	-0.20294	0.00612216	5.98412e-241	6.27943e-08	3.57155e-07
HSBP1	HSBP1_16_83609917_83898575	cis	chr16:83752145:A:G	G	A	0.2882	-0.35351	0.024974	1.8e-45	0.355971	-0.548473	0.00785696	7.71e-1061	1.38389e-11	1.27957e-10
HSD17B14	HSD17B14_19_48641116_48922604	cis	chr19:48835841:T:C	C	T	0.1303	-0.73447	0.033036	1.3e-109	0.23828	-0.540769	0.00889887	1.73e-804	6.40962e-10	4.79525e-09
HSDL2	HSDL2_9_112090689_112899168	cis	chr9:112447393:C:A	A	C	0.4195	-0.63414	0.022909	3.1e-168	0.554723	-0.482162	0.00766819	3.75e-861	3.76765e-12	3.71206e-11
HSPA1A	HSPA1A_11_122989975_123142607	trans	chr11:123067152:T:C	C	T	0.3529	-0.20799	0.024264	2.3e-18	0.0423193	-0.145693	0.0184387	2.75677e-15	0.0277343	0.0477287
HSPA1A	HSPA1A_16_126951_816994	trans	chr16:136951:T:C	C	T	0.0053	1.1471	0.1634	9.6e-13
HSPA1A	HSPA1A_6_25427574_33902801	cis	chr6:31707724:G:A	A	G	0.122	-0.38858	0.034155	1.6e-30	0.0775344	-0.138372	0.0139694	3.94548e-23	5.07483e-12	4.893e-11
HSPB1	HSPB1_7_75794761_77437278	cis	chr7:76290678:C:CTTTTA	CTTTTA	C	0.6008	-0.46385	0.023411	1.1e-87	0.244787	-0.552847	0.00889394	1.20e-841	0.0046615	0.00975022
HYAL1	HYAL1_3_47850618_53012626	cis	chr3:50302212:G:A	A	G	0.0136	-1.7676	0.096671	1.1e-74
HYOU1	HYOU1_11_118931803_119347373	cis	chr11:119057196:C:G	G	C	0.4048	-0.21493	0.023846	2e-19	0.278619	-0.179916	0.00829058	1.99526e-104	0.105086	0.152921
ICAM1	ICAM1_19_10093993_10856373	cis	chr19:10285007:A:G	G	A	0.2867	0.58335	0.024615	3.7e-124	0.421626	0.376391	0.00745717	9.89e-556	0	0
ICAM1	ICAM1_9_133155599_133494915	trans	chr9:133266456:T:C	C	T	0.777	0.27237	0.027674	5.1e-23	0.815792	0.273091	0.00902719	4.89779e-201	0.77719	0.831055
ICAM2	ICAM2_17_7132342_7198331	trans	chr17:7176997:C:T	T	C	0.3392	0.10463	0.023905	3.6e-10	0.195277	0.119001	0.00705834	8.91046e-64	0.674523	0.741112
ICAM2	ICAM2_3_98078030_99822275	trans	chr3:98688089:G:C	C	G	0.4547	-0.71487	0.022427	4e-238	0.440308	-0.717572	0.00678078	1.22e-2434	0.373819	0.447838
ICAM2	ICAM2_9_133006719_133546303	trans	chr9:133264504:G:GAAACTGCC	GAAACTGCC	G	0.7755	0.79289	0.027291	3.4e-211	0.745691	0.683399	0.00758145	3.47e-1767	3.2075e-06	1.34491e-05
ICAM3	ICAM3_19_9971568_11137526	cis	chr19:10346796:T:G	G	T	0.1082	0.49301	0.037662	4.6e-39	0.312787	0.318159	0.00788651	7.77e-356	1.4697e-06	6.55906e-06
ICAM3	ICAM3_6_30194594_31774770	trans	chr6:31281701:A:G	G	A	0.4731	0.13661	0.022619	2.3e-10	0.407389	0.0862417	0.00727073	1.87586e-32	0.0251524	0.0438162
ICAM3	ICAM3_8_24212180_24529672	trans	chr8:24292097:A:C	C	A	0.287	-0.22459	0.025659	4e-18	0.120708	-0.227699	0.011096	1.40411e-93	0.876052	0.913547
ICAM4	ICAM4_19_10230613_10967266	cis	chr19:10286991:C:T	T	C	0.0148	-1.2234	0.093743	1.4e-39
ICAM4	ICAM4_19_44725372_44997385	trans	chr19:44814121:C:G	G	C	0.0078	1.3766	0.14193	7.3e-23
ICAM4	ICAM4_1_25135326_25559973	trans	chr1:25484997:G:A	A	G	0.7212	-0.19908	0.025087	1.7e-15	0.890677	-0.563011	0.0118558	3.38e-492	0	0
ICAM4	ICAM4_6_134873801_135227501	trans	chr6:135090090:T:C	C	T	0.2824	-0.2156	0.025145	8.5e-18	0.257198	-0.0912122	0.00733144	1.56063e-35	1.15437e-06	5.2559e-06
ICAM4	ICAM4_9_133006719_133543074	trans	chr9:133278860:T:C	C	T	0.7732	0.40862	0.027723	1.9e-49
ICAM5	ICAM5_17_69026128_69332409	trans	chr17:69106332:C:A	A	C	0.1482	-0.19454	0.031607	1.7e-12	0.0013539	-0.180943	0.0841379	0.0315108	0.827958	0.874009
ICAM5	ICAM5_19_10086182_11027096	cis	chr19:10289628:G:A	A	G	0.4632	0.80424	0.022538	1.3e-289	0.78127	0.843033	0.00891992	1.92e-1942	0.645857	0.716162
ICAM5	ICAM5_9_133153627_133494915	trans	chr9:133266456:T:C	C	T	0.777	0.39265	0.027518	2.9e-67	0.815685	0.408203	0.00796996	3.63e-572	0.939832	0.953047
ICOSLG	ICOSLG_21_43931234_44351381	cis	chr21:44227538:C:T	T	C	0.4331	0.38742	0.022523	2.4e-66	0.278681	0.402283	0.00853798	1.45e-484	0.944836	0.955435
IDI2	IDI2_10_753429_1298576	cis	chr10:1016218:CAGG:C	C	CAGG	0.5798	-0.24288	0.023399	3e-25	0.526098	-0.313123	0.00751521	2.07e-379	0.0146783	0.0272555
IDO1	IDO1_8_39733042_40061998	cis	chr8:39966178:G:T	G	T	0.4179	0.17765	0.023938	1.2e-13	0.616505	0.104007	0.00773729	3.4135e-41	0.00219195	0.00490333
IDS	IDS_12_101622834_101956558	trans	chr12:101823942:C:A	A	C	0.5896	-0.15235	0.022967	3.2e-11	0.287909	-0.210133	0.00834612	7.09578e-140	0.0372934	0.0620294
IDUA	IDUA_4_68944_1504806	cis	chr4:1003198:G:T	T	G	0.217	0.50533	0.027262	6.4e-77	0.129016	0.221776	0.0111413	3.63078e-88	0	0
IFI30	IFI30_19_18049187_18306833	cis	chr19:18174941:G:C	C	G	0.1228	-0.45844	0.034975	3.3e-39	0.218419	-0.506501	0.00876621	1.65e-727	0.383143	0.455978
IFNAR1	IFNAR1_21_33252870_33704531	cis	chr21:33343393:G:C	C	G	0.3616	-0.41551	0.023164	3.9e-72	0.129675	-0.465622	0.011229	8.20e-376	0.175948	0.238164
IFNGR1	IFNGR1_6_136680403_137291092	cis	chr6:137202859:C:T	T	C	0.0063	2.0849	0.14776	3.3e-45
IFNGR1	IFNGR1_9_133182305_133543074	trans	chr9:133257567:T:C	C	T	0.2188	0.32464	0.027478	3.3e-32	0.0591385	0.349975	0.0155355	2.23357e-112	0.660726	0.72879
IFNGR2	IFNGR2_21_33211394_34257825	cis	chr21:33415005:A:G	A	G	0.5712	-1.18509	0.022871	1.45e-585	0.859568	-1.43267	0.0109754	5.62e-3703	2.66454e-15	3.53247e-14
IFNL1	IFNL1_14_76461379_76508312	trans	chr14:76483185:C:G	G	C	0.6895	0.15367	0.025097	9.2e-10	0.407798	0.00821991	0.00781638	0.292971	2.96282e-08	1.75146e-07
IFNLR1	IFNLR1_1_23659700_24209506	cis	chr1:24159074:C:T	T	C	0.0117	0.93026	0.10476	6.6e-19
IGDCC4	IGDCC4_15_64614697_66069569	cis	chr15:65396929:T:C	C	T	0.2538	0.37037	0.02578	8.4e-47	0.173388	0.28896	0.00938135	2.50035e-208	0.000922952	0.00225795
IGF1R	IGF1R_15_98905489_99074211	cis	chr15:98961900:C:G	G	C	0.5496	0.17518	0.023241	2.3e-14	0.497659	0.0889458	0.00709718	4.9545e-36	0.000243759	0.000682448
IGF1R	IGF1R_9_133120654_133543074	trans	chr9:133271182:T:C	C	T	0.776	0.51474	0.02765	1.6e-77	0.744703	0.363124	0.00835903	3.03e-412	1.50352e-08	9.28373e-08
IGF2R	IGF2R_12_8871415_9180857	trans	chr12:8910242:A:G	G	A	0.323	-0.18394	0.024248	1.3e-14	0.200826	-0.0595443	0.00873078	9.10123e-12	9.4585e-07	4.37105e-06
IGF2R	IGF2R_4_78461351_78983470	trans	chr4:78657097:T:C	C	T	0.1136	-0.20558	0.035477	2.1e-09
IGF2R	IGF2R_6_159633700_160253012	cis	chr6:160092761:G:A	A	G	0.2425	0.6124	0.026651	6e-118	0.131261	0.555534	0.0110894	1.77e-547	0.00928691	0.0180629
IGFBP2	IGFBP2_2_216371556_216575657	cis	chr2:216508071:CAT:C	C	CAT	0.1741	0.18815	0.030114	4e-10	0.136294	0.0211942	0.0107751	0.0491881	1.59045e-07	8.38473e-07
IGFBP3	IGFBP3_16_1203805_2416845	trans	chr16:1887711:C:T	T	C	0.0038	-1.355	0.19425	3.2e-12
IGFBP3	IGFBP3_7_45889358_46162187	cis	chr7:45923515:C:T	T	C	0.7491	0.42176	0.02697	3.6e-55	0.452581	0.40496	0.00727842	8.85e-675	0.281507	0.354439
IGFBP7	IGFBP7_4_56768896_57176329	cis	chr4:57086796:C:T	T	C	0.9569	-0.37715	0.063057	2.2e-09	0.930476	-0.394227	0.0139641	2.40436e-175	0.948829	0.957324
IGFBPL1	IGFBPL1_9_38280598_38515858	cis	chr9:38406791:A:ATTAT	ATTAT	A	0.7724	0.52719	0.02827	1e-77	0.695049	0.390013	0.00778678	2.83e-547	3.14609e-07	1.59337e-06
IGLC2	IGLC2_22_20588531_26912786	cis	chr22:22902993:A:C	C	A	0.2847	-0.39071	0.026343	8.6e-50	0.289677	-0.150191	0.00840042	1.71949e-71	0	0
IGSF21	IGSF21_1_18086478_18169330	cis	chr1:18114920:C:T	C	T	0.3841	0.26017	0.024709	6.5e-26	0.685372	0.145335	0.00793279	5.65327e-75	4.05096e-06	1.66755e-05
IGSF3	IGSF3_1_116537531_116762156	cis	chr1:116691675:C:T	T	C	0.326	0.3056	0.023938	2.4e-37	0.169206	0.0629549	0.00986931	1.78423e-10	0	0
IGSF3	IGSF3_9_133182305_133522426	trans	chr9:133255635:C:T	T	C	0.2206	0.20165	0.027427	1.9e-13	0.0842675	0.100138	0.0132516	4.13523e-14	0.000580826	0.00148966
IGSF8	IGSF8_11_130048519_130212685	trans	chr11:130159766:T:C	C	T	0.3845	-0.31838	0.023662	1.2e-41	0.146094	-0.135046	0.0108498	1.45378e-35	5.46896e-13	6.01252e-12
IGSF8	IGSF8_1_159947109_160185085	cis	chr1:160132444:G:A	A	G	0.0672	-0.38205	0.04535	1.3e-17
IGSF9	IGSF9_1_159838268_160077667	cis	chr1:159943109:C:T	T	C	0.1101	-0.45348	0.041202	3e-28	0.0533263	-0.478563	0.0166669	2.60016e-181	0.832775	0.87704
IKZF2	IKZF2_22_22172108_22234948	trans	chr22:22215058:T:A	T	A	0.3498	-0.217093	0.0243229	4.4e-19	0.364515	-0.104386	0.00799961	6.44763e-39	5.7452e-06	2.28666e-05
IL10RB	IL10RB_21_33206930_33699764	cis	chr21:33288402:CACAG:C	C	CACAG	0.2148	0.43323	0.027488	6e-56
IL12A_IL12B	IL12A_IL12B_3_188344588_188430544	trans	chr3:188397894:C:A	A	C	0.1922	0.33052	0.033546	4.7e-24	0.342225	0.30275	0.00755942	1.01e-350	0.272914	0.345308
IL12A_IL12B	IL12A_IL12B_5_159068524_159433698	trans	chr5:159366095:GT:G	G	GT	0.8762	0.57823	0.038286	1.4e-52	0.54408	0.457742	0.00790101	2.00e-731	0.000527855	0.0013635
IL12A_IL12B	IL12A_IL12B_6_28477231_32900413	trans	chr6:31498018:C:A	A	C	0.1471	0.21535	0.031856	5.6e-12	0.00272866	-0.0963585	0.0654439	0.140918	2.24374e-05	7.93229e-05
IL12B	IL12B_3_188342620_188430544	trans	chr3:188397894:C:A	A	C	0.1922	0.33594	0.033488	3.6e-25	0.342776	0.304031	0.00742961	4.58e-366	0.222094	0.288915
IL12B	IL12B_5_158926049_159433698	cis	chr5:159366095:GT:G	G	GT	0.8762	0.59334	0.038222	1.7e-55	0.544395	0.472287	0.00782552	1.54e-793	0.00046554	0.00122357
IL12B	IL12B_6_28477231_32900413	trans	chr6:31498018:C:A	A	C	0.1471	0.23329	0.03179	6.2e-14	0.00271667	-0.0405122	0.0645224	0.530083	0.000151804	0.000442169
IL12RB1	IL12RB1_11_60047593_60729641	trans	chr11:60385111:G:A	A	G	0.4701	0.36934	0.022989	4.9e-59	0.306521	0.278756	0.00793277	1.65959e-270	4.11718e-05	0.000138753
IL12RB1	IL12RB1_19_17977106_18337863	cis	chr19:18075557:A:G	G	A	0.3512	-0.27376	0.023775	3.5e-31	0.318242	-0.368006	0.00801052	8.85e-461	0.00105511	0.00255009
IL13RA1	IL13RA1_X_118234627_119512629	cis	chrX:118770266:T:C	T	C	0.4825	-0.783602	0.0185413	2.65e-390	0.838818	-0.857651	0.00851635	4.35e-2205	0.024428	0.0427608
IL15RA	IL15RA_10_5869727_6160381	cis	chr10:5960405:T:G	G	T	0.4117	-0.33644	0.022998	1.9e-48	0.498171	-0.215069	0.00757648	2.97852e-177	1.13402e-07	6.17714e-07
IL16	IL16_15_80991876_81580101	cis	chr15:81308110:T:G	G	T	0.2104	-0.87966	0.027123	5.5e-232	0.0900173	-0.966942	0.0128817	3.25e-1226	0.0642484	0.10073
IL17D	IL17D_13_20290742_21123682	cis	chr13:20721826:G:C	C	G	0.0154	-1.3256	0.092527	1.5e-46
IL17F	IL17F_6_52180537_52350836	cis	chr6:52236941:T:C	T	C	0.8722	0.223757	0.0341065	5.4e-11	0.952107	0.186555	0.0180028	3.67113e-25	0.261307	0.331787
IL17RA	IL17RA_22_16899032_17214004	cis	chr22:17105724:G:C	C	G	0.7758	1.1328	0.026975	0
IL17RB	IL17RB_3_53210716_54166782	cis	chr3:53842191:A:G	G	A	0.7526	-0.82647	0.027077	6.9e-205	0.624309	-0.808492	0.00785524	3.77e-2303	0.114482	0.163903
IL18R1	IL18R1_2_101718976_102832865	cis	chr2:102392250:T:C	C	T	0.5098	-0.70876	0.023163	2e-202	0.774432	-0.897262	0.00889422	9.44e-2213	1.44597e-10	1.19045e-09
IL18RAP	IL18RAP_14_106262022_106892740	trans	chr14:106777878:T:C	C	T	0.1852	0.17183	0.028731	2.2e-09	0.13936	0.152786	0.0109627	3.78181e-44	0.434056	0.510504
IL18	IL18_2_31304090_33024262	trans	chr2:32264782:T:C	C	T	0.369	0.35195	0.023822	1.5e-49	0.644328	0.220107	0.00754051	2.60016e-187	2.6149e-08	1.56115e-07
IL18	IL18_8_143391086_143643985	trans	chr8:143561433:G:A	A	G	0.5522	-0.18167	0.023187	4.1e-15	0.440794	-0.0722574	0.00714759	5.02227e-24	4.085e-06	1.67774e-05
IL19	IL19_19_48581885_48761698	trans	chr19:48703374:A:T	T	A	0.4531	0.2527	0.022683	7.6e-29
IL19	IL19_1_206778362_207019750	cis	chr1:206838140:G:A	A	G	0.3531	0.47722	0.024717	4.3e-83	0.771402	0.342146	0.00865722	1.35e-341	2.32134e-08	1.39049e-07
IL1A	IL1A_6_31488226_32938553	trans	chr6:32669698:G:A	A	G	0.0804	-0.2729	0.042716	1.7e-10	0.00681645	-0.248139	0.0470713	1.35266e-07	0.604735	0.679338
IL1R1	IL1R1_2_102046852_102655809	cis	chr2:102170504:C:T	T	C	0.0697	0.80315	0.044994	4.7e-73	0.0045165	0.615548	0.0551635	6.4998e-29	0.00351128	0.00749212
IL1R1	IL1R1_3_98529393_99060684	trans	chr3:98688089:G:C	C	G	0.4547	-0.27627	0.022827	6.1e-35	0.440533	-0.289312	0.00743394	2.64e-331	0.882393	0.915149
IL1R2	IL1R2_2_101458364_102367610	cis	chr2:102000742:T:C	C	T	0.4282	-0.55617	0.022907	5.8e-129	0.399065	-0.515917	0.00754117	5.40e-1019	0.0177459	0.0322865
IL1R2	IL1R2_8_125423295_125523821	trans	chr8:125469835:A:G	G	A	0.5701	-0.22354	0.022699	2.2e-22	0.504166	-0.118051	0.00686941	3.43716e-66	4.00045e-06	1.65336e-05
IL1RAP	IL1RAP_3_190527521_190867540	cis	chr3:190633393:G:T	T	G	0.7703	-0.475	0.028244	1.7e-63	0.684375	-0.736841	0.00797318	2.42e-1857	5.55112e-16	7.52531e-15
IL1RL1	IL1RL1_2_100960209_102998228	cis	chr2:102349607:G:A	A	G	0.4239	-0.71905	0.023408	5.5e-207	0.541583	-0.391367	0.00694956	3.06e-691	0	0
IL1RL2	IL1RL2_12_120610736_121060569	trans	chr12:120988791:G:A	A	G	0.4139	0.16981	0.023121	7e-15	0.308085	0.161163	0.0072862	2.0797e-108	0.565441	0.642244
IL1RL2	IL1RL2_2_101286801_103052748	cis	chr2:102224047:T:C	C	T	0.6064	-0.45542	0.023124	9.2e-88	0.477623	-0.207144	0.00723519	2.83792e-180	0	0
IL1RN	IL1RN_2_112953139_113151948	cis	chr2:113077709:GT:G	G	GT	0.6853	-0.17516	0.0251	2.6e-12	0.642018	-0.187124	0.00794744	1.40605e-122	0.824882	0.871272
IL20RB	IL20RB_3_136065234_137409243	cis	chr3:136958803:T:C	T	C	0.3096	-0.15652	0.025184	5.2e-10	0.585818	-0.113105	0.00811709	3.92464e-44	0.0749103	0.115045
IL22RA1	IL22RA1_19_48581885_48764454	trans	chr19:48703374:A:T	T	A	0.4531	-0.1438	0.022695	2.4e-10
IL22	IL22_11_80169243_80261512	trans	chr11:80179243:C:G	G	C	0.0208	-0.75481	0.11203	1.8e-11	0.263017	-0.00826508	0.00828654	0.318566	2.96995e-11	2.63784e-10
IL2RA	IL2RA_10_5977612_6159309	cis	chr10:6037054:C:T	C	T	0.8626	0.485244	0.0334098	8.5e-48	0.818958	0.45235	0.00974459	2.04e-470	0.170202	0.231778
IL31RA	IL31RA_5_55041818_56204186	cis	chr5:55917875:C:A	A	C	0.3142	-0.47682	0.024979	2.5e-81	0.306761	-0.627487	0.00830756	1.51e-1241	7.74958e-07	3.70623e-06
IL32	IL32_16_2945702_3337182	cis	chr16:3146671:G:GT	G	GT	0.9932	1.38623	0.163238	2e-17
IL34	IL34_16_69509308_72505018	cis	chr16:70660097:C:A	A	C	0.0572	-0.92913	0.048307	1.7e-82	0.121679	-1.07047	0.0118091	4.33e-1787	0.0326753	0.0554742
IL3RA	IL3RA_9_132897285_133545444	trans	chr9:133276163:T:TGGTGCAGGCGCAGGAAAAAATTGTGGCAATTCCTCA	T	TGGTGCAGGCGCAGGAAAAAATTGTGGCAATTCCTCA	0.2248	-0.592224	0.0277817	7.9e-101	0.184921	-0.589091	0.0095494	5.70e-829	0.444599	0.520865
IL4R	IL4R_16_27185333_27428071	cis	chr16:27329414:T:C	C	T	0.4711	-0.31312	0.023347	4.8e-41	0.311542	-0.293449	0.00803479	4.90908e-292	0.235402	0.30425
IL5RA	IL5RA_17_16847831_16991000	trans	chr17:16939677:G:A	A	G	0.3748	0.19359	0.023098	9.2e-21	0.0971418	0.194075	0.0112925	3.36822e-66	0.819061	0.866139
IL5RA	IL5RA_3_3049132_3215559	cis	chr3:3108627:C:T	T	C	0.2752	0.76435	0.026625	1.8e-182	0.00241753	0.810938	0.0781059	2.97783e-25	0.808624	0.857617
IL6R	IL6R_1_153414098_155117396	cis	chr1:154454494:A:C	C	A	0.3895	1.0675	0.021952	5.16e-516	0.405261	1.103	0.00779475	4.33e-4351	0.976628	0.979344
IL6ST	IL6ST_3_98529393_99060684	trans	chr3:98688089:G:C	C	G	0.4547	-0.19064	0.022857	7.5e-17	0.440713	-0.173374	0.00741826	8.37529e-121	0.339493	0.414425
IL6ST	IL6ST_9_133120654_133543074	trans	chr9:133271182:T:C	C	T	0.776	0.2403	0.02766	3.7e-18	0.744683	0.166285	0.00841079	5.35427e-87	0.00598102	0.0121989
IL6	IL6_1_154390755_154706591	trans	chr1:154449054:T:C	C	T	0.3816	0.21941	0.023349	5.5e-21	0.414805	0.207427	0.00759435	2.94442e-164	0.444167	0.520697
IL7R	IL7R_5_35190214_36427581	cis	chr5:35873021:G:GT	GT	G	0.1449	-0.95606	0.032284	3.9e-213	0.263188	-0.895795	0.00824345	4.52e-2567	0.00713235	0.0142568
IL7R	IL7R_9_133026821_133543074	trans	chr9:133266456:T:C	C	T	0.777	0.55202	0.027438	3.5e-107	0.815659	0.593333	0.00810041	1.01e-1167	0.445025	0.521026
IL7	IL7_7_80475118_80692736	trans	chr7:80547085:CTA:C	C	CTA	0.071	-0.28082	0.045844	8e-10
IMPA1	IMPA1_8_81343462_81867135	cis	chr8:81652967:A:G	G	A	0.7017	-0.33134	0.024858	1.6e-40	0.297573	-0.209747	0.00825322	1.77011e-142	9.34217e-07	4.34257e-06
INHBB	INHBB_2_120523912_120609065	cis	chr2:120548864:G:A	A	G	0.4869	0.31612	0.02235	1.9e-45	0.411938	0.364573	0.00749325	1.55e-516	0.12159	0.172484
INHBC	INHBC_12_56813028_58106700	cis	chr12:57449928:G:A	A	G	0.0879	-0.81939	0.039209	1.2e-97	0.246534	-0.658777	0.0086502	3.76e-1262	5.66953e-06	2.26154e-05
INHBC	INHBC_6_160598714_161310042	trans	chr6:161096109:A:G	G	A	0.0064	1.1001	0.18167	2.1e-09
INPP5D	INPP5D_2_233174179_233221910	cis	chr2:233206296:T:C	C	T	0.3703	-0.15777	0.023561	2.1e-11	0.214413	-0.190055	0.00897976	2.01419e-99	0.301526	0.374158
INSR	INSR_9_133153627_133494915	trans	chr9:133276354:C:T	C	T	0.2255	-0.2171	0.027717	4.3e-15	0.207696	-0.133086	0.00953195	2.65644e-44	0.0025671	0.00564343
ISLR2	ISLR2_15_74248772_74732964	cis	chr15:74318059:G:A	A	G	0.242	-0.28427	0.026726	7.8e-29	0.594998	-0.14368	0.00726849	5.67153e-87	1.55252e-07	8.23293e-07
ISLR2	ISLR2_9_133026821_133549646	trans	chr9:133274414:A:G	G	A	0.7768	0.71491	0.027637	1.5e-148	0.815691	0.646206	0.00979294	3.66e-948	0.00216831	0.00485647
ISM1	ISM1_20_13215501_13705505	cis	chr20:13468370:A:AC	AC	A	0.3527	-0.22813	0.023836	1e-21	0.473736	-0.151987	0.00737234	1.97697e-94	0.0011474	0.00274736
ITGA11	ITGA11_15_68308713_68357921	cis	chr15:68332303:A:C	C	A	0.914	0.37566	0.042432	7.7e-19	0.814818	0.21072	0.0095064	7.2778e-109	7.74697e-05	0.000242496
ITGA2	ITGA2_11_116695684_117236506	trans	chr11:116831285:T:TTTC	T	TTTC	0.3292	0.13525	0.024468	1.3e-09
ITGA2	ITGA2_5_52856596_54049007	cis	chr5:52974496:C:T	T	C	0.3949	0.70715	0.02295	1.8e-205	0.318944	0.599094	0.00784349	1.47e-1269	1.39724e-07	7.4533e-07
ITGA5	ITGA5_9_133155599_133543074	trans	chr9:133262254:C:T	T	C	0.2186	0.23934	0.027486	2.9e-18	0.0612956	0.227895	0.0151393	3.29003e-51	0.546532	0.622487
ITGA6	ITGA6_9_133153627_133494915	trans	chr9:133278431:T:C	C	T	0.7796	0.23694	0.027547	7.9e-18	0.792569	0.104	0.00918577	1.02282e-29	2.65828e-06	1.13307e-05
ITGAM	ITGAM_16_31052777_31379275	cis	chr16:31334504:CCCTT:C	C	CCCTT	0.7069	0.19761	0.025884	2.5e-14
ITGAV	ITGAV_17_47221376_47791121	trans	chr17:47249199:A:G	G	A	0.4791	-0.14768	0.022736	8.3e-11	0.16111	-0.0633538	0.009694	6.346e-11	0.000472577	0.00123845
ITGB1	ITGB1_9_133183381_133468510	trans	chr9:133255635:C:T	T	C	0.2206	0.16493	0.027415	1.8e-09	0.0839355	0.100534	0.0130188	1.14367e-14	0.0257141	0.0446222
ITGB2	ITGB2_16_31052777_31392223	trans	chr16:31331922:T:C	C	T	0.7231	0.16399	0.025618	1.5e-10	0.68004	0.117901	0.00776937	5.17249e-52	0.0620239	0.0976673
ITGB2	ITGB2_21_44814216_44926251	cis	chr21:44908184:T:C	C	T	0.7575	0.19797	0.026076	4.6e-14	0.81798	0.148938	0.00935963	5.16654e-57	0.0516373	0.0829048
ITGB5	ITGB5_11_71558860_72468480	trans	chr11:72139110:CTA:C	C	CTA	0.8991	0.55621	0.044275	2.6e-36	0.92737	0.428445	0.0141151	2.25424e-202	0.00227461	0.00506632
ITGB5	ITGB5_3_124653300_124940528	cis	chr3:124763647:TTTGTTGAAC:T	T	TTTGTTGAAC	0.061	0.29816	0.049928	2.3e-09	0.129263	0.09439	0.0109422	6.34016e-18	5.18258e-05	0.000169894
ITGB6	ITGB6_2_159716217_160334882	cis	chr2:160137064:GA:G	G	GA	0.4386	0.2638	0.023483	2.4e-29	0.701049	0.270445	0.00797153	2.72898e-252	0.928458	0.945768
ITGB7	ITGB7_12_52983747_53500562	cis	chr12:53186347:T:C	C	T	0.1752	0.21482	0.029866	3.3e-13	0.0775476	0.171301	0.0130812	3.5059e-39	0.131792	0.185352
ITGB7	ITGB7_17_3627461_3768217	trans	chr17:3726573:G:A	A	G	0.2967	-0.38624	0.02492	2e-54	0.3312	-0.36293	0.00780239	2.51e-472	0.177471	0.239685
ITGB7	ITGB7_17_7124193_7264884	trans	chr17:7176997:C:T	T	C	0.3392	0.20471	0.024104	2e-17	0.195107	0.246677	0.00931889	2.11349e-154	0.189919	0.253647
ITGB7	ITGB7_2_134218053_134399635	trans	chr2:134322568:A:G	G	A	0.8783	-0.24198	0.038276	1.2e-10	0.834366	-0.202797	0.00941714	7.32825e-103	0.244902	0.314724
ITGB7	ITGB7_3_186876547_186989446	trans	chr3:186922204:G:A	A	G	0.1131	0.27636	0.035864	3.2e-15	0.0691448	0.15899	0.0138949	2.56921e-30	0.00143649	0.00335057
ITGBL1	ITGBL1_13_101141876_101857189	cis	chr13:101531616:A:G	A	G	0.2888	0.35553	0.028048	6.2e-37	0.280388	0.223813	0.00806057	1.10408e-169	1.88834e-06	8.20403e-06
ITIH1	ITIH1_3_51916762_53160558	cis	chr3:52799203:G:A	G	A	0.6209	0.175184	0.0230965	3.3e-14	0.66851	0.118806	0.00813284	2.49172e-48	0.0138332	0.0259265
ITIH3	ITIH3_3_126487341_126909401	trans	chr3:126522952:C:T	T	C	0.2086	-0.28679	0.028107	1.8e-24	0.19233	-0.16557	0.00904582	7.76068e-75	1.79179e-05	6.43546e-05
ITIH3	ITIH3_3_48413704_53741784	cis	chr3:52795617:G:A	A	G	0.1307	-0.73027	0.033262	7.9e-107
ITIH4	ITIH4_3_50031292_53632683	cis	chr3:52855755:C:T	T	C	0.3272	0.28233	0.024468	4.5e-31	0.230931	0.248576	0.00855848	1.80717e-185	0.105937	0.153664
ITM2A	ITM2A_14_94288903_94419828	trans	chr14:94382864:C:T	T	C	0.1975	-0.38912	0.029526	1.1e-39	0.153683	-0.297694	0.0104986	7.14496e-177	0.00124163	0.00295337
ITM2A	ITM2A_X_75588822_80736320	cis	chrX:79367683:T:C	C	T	0.0693	-0.30242	0.039565	2e-14
ITPA	ITPA_20_3095464_3571023	cis	chr20:3213527:G:A	A	G	0.1582	-0.68792	0.030711	4e-111	0.0746735	-1.18232	0.0144977	6.22e-1447	0	0
JAM2	JAM2_9_133236239_133543074	trans	chr9:133257367:C:A	A	C	0.2193	0.2216	0.027419	6e-16	0.0843672	0.184051	0.012873	2.26882e-46	0.150165	0.207628
JAM3	JAM3_11_134033571_134338278	cis	chr11:134148761:T:C	T	C	0.4038	-0.3021	0.024018	2.8e-36	0.675438	-0.0766429	0.00804648	1.65006e-21	0	0
JUN	JUN_7_125691647_126196247	trans	chr7:125841607:A:C	C	A	0.0522	-0.41873	0.067536	5.7e-10
KAZALD1	KAZALD1_10_100918605_103464979	cis	chr10:101062818:T:G	G	T	0.051	-1.5772	0.057013	1.2e-168
KDR	KDR_3_98529393_99060684	trans	chr3:98684125:C:T	T	C	0.4548	-0.22627	0.022803	7.1e-24	0.44032	-0.157251	0.00667643	1.16681e-122	0.00179684	0.00412176
KDR	KDR_4_55077163_55189578	cis	chr4:55115364:C:T	T	C	0.0096	-1.6446	0.11532	4.5e-48
KDR	KDR_6_30728970_32918885	trans	chr6:32218864:C:T	T	C	0.0392	-0.34835	0.057391	1.8e-10
KDR	KDR_9_132897285_133526814	trans	chr9:133264504:G:GAAACTGCC	GAAACTGCC	G	0.7755	0.42408	0.027577	4e-54	0.74584	0.381145	0.00784376	3.07e-515	0.053162	0.0848991
KEL	KEL_3_186876713_187075244	trans	chr3:186937213:T:C	T	C	0.4094	0.294085	0.0230899	3.7e-37	0.417405	0.313781	0.00693321	2.96e-447	0.696519	0.759265
KEL	KEL_9_133120654_133494915	trans	chr9:133278860:T:C	T	C	0.2268	-0.305664	0.0277684	3.5e-28
KHK	KHK_2_26786020_28041902	cis	chr2:27100517:C:T	T	C	0.2957	-0.23148	0.024577	4.2e-21	0.365293	-0.408025	0.0078222	2.20e-593	2.51503e-10	1.97156e-09
KIAA0319	KIAA0319_6_24306627_24857206	cis	chr6:24610915:T:C	C	T	0.1693	0.3138	0.030954	4.3e-24	0.180365	0.305692	0.00970734	1.16145e-217	0.576128	0.652897
KIR2DL2	KIR2DL2_19_54680247_54862818	cis	chr19:54740939:T:G	T	G	0.7707	-0.599831	0.0268723	2.3e-110	0.398688	-0.523921	0.00700322	5.11e-1218	0.000801056	0.0019894
KIR2DL2	KIR2DL2_6_25200554_33902801	trans	chr6:31276053:G:A	G	A	0.3857	0.535911	0.0232831	3.1e-117	0.423774	0.490683	0.00707729	1.77e-1046	0.0117354	0.0222491
KIR2DL3	KIR2DL3_19_54656747_54835830	cis	chr19:54744332:C:G	C	G	0.8904	-0.555821	0.038829	1.8e-46	0.420123	-0.320619	0.00766735	3.79e-382	5.35387e-10	4.0559e-09
KIR2DL3	KIR2DL3_6_25200554_33902801	trans	chr6:31276118:C:T	C	T	0.3858	0.580682	0.023283	2.7e-137	0.422932	0.483209	0.00747953	6.07e-909	3.58661e-06	1.49001e-05
KIR2DS4	KIR2DS4_19_50865730_55157683	cis	chr19:54826121:C:T	C	T	0.4695	-1.0829	0.023327	1.86e-470	0.496769	-0.767867	0.00839408	6.84e-1820	0	0
KIR3DL1	KIR3DL1_19_50742501_55517688	cis	chr19:54827411:A:T	T	A	0.3914	-0.79948	0.02372	4.1e-252	0.341279	-0.525029	0.00855358	9.51e-821	0	0
KIR3DL1	KIR3DL1_6_25135154_33135828	trans	chr6:29940273:C:T	T	C	0.0108	0.90465	0.11176	2.6e-19
KIR3DL2	KIR3DL2_19_54745693_54926507	cis	chr19:54816475:A:G	A	G	0.3941	-0.18337	0.02311	2e-15	0.658822	-0.0841568	0.00975114	6.11083e-18	4.79384e-05	0.000158593
KIRREL2	KIRREL2_19_35581342_37971753	cis	chr19:35858431:G:A	A	G	0.0486	-1.1758	0.051847	3.7e-120
KIRREL2	KIRREL2_6_95430647_96655161	trans	chr6:96011655:A:C	C	A	0.1207	-0.25271	0.035576	6.6e-14	0.012585	-0.171782	0.0330445	2.00877e-07	0.0746216	0.1147
KIRREL2	KIRREL2_9_133045079_133549646	trans	chr9:133266772:C:T	T	C	0.2199	0.47661	0.027393	1.5e-75	0.061459	0.540114	0.0154568	1.6293e-267	0.145474	0.201297
KITLG	KITLG_20_45548395_46110769	trans	chr20:45945077:A:G	G	A	0.0635	0.4651	0.046162	7.3e-24	0.00899639	0.15883	0.03961	6.07617e-05	3.04267e-07	1.5497e-06
KIT	KIT_11_126162625_126456355	trans	chr11:126423293:G:T	T	G	0.8607	-0.21016	0.03497	1.6e-09	0.317424	-0.0724631	0.00774919	8.67761e-21	9.20363e-05	0.000279834
KIT	KIT_21_41122429_41184254	trans	chr21:41148410:A:G	G	A	0.645	0.19193	0.023792	8.3e-16	0.503319	0.0988412	0.00710658	5.63248e-44	0.000104662	0.000315562
KIT	KIT_3_141309716_141675946	trans	chr3:141485026:T:C	C	T	0.1802	-0.24251	0.030403	1.5e-15
KIT	KIT_3_148825377_148989419	trans	chr3:148892553:C:T	T	C	0.8978	0.45802	0.055899	2.1e-16	0.950244	0.251434	0.0164247	6.73752e-53	0.000226582	0.000641329
KLB	KLB_17_68804606_68917152	trans	chr17:68888738:G:A	A	G	0.54	0.15744	0.023256	8.5e-16	0.421304	0.170385	0.00659464	3.41193e-147	0.760902	0.817584
KLB	KLB_4_38973077_40207226	cis	chr4:39452673:G:A	A	G	0.4116	-0.75433	0.022845	2.9e-239	0.327532	-0.761364	0.00796938	9.64e-1985	0.458369	0.534221
KLB	KLB_5_176886297_177392617	trans	chr5:177093242:G:A	A	G	0.427	-0.26074	0.022635	3.7e-43	0.296094	-0.161669	0.0069739	6.91831e-119	1.04922e-05	3.94937e-05
KLK10	KLK10_19_50956787_51034785	cis	chr19:51019947:T:C	C	T	0.6425	0.71091	0.023695	1.1e-197	0.57833	0.593494	0.00779635	4.59e-1261	4.07574e-08	2.3705e-07
KLK11	KLK11_11_71628608_72468480	trans	chr11:72139110:CTA:C	C	CTA	0.8991	0.41223	0.044302	5.6e-21	0.92732	0.452649	0.0139414	3.01995e-231	0.58193	0.656995
KLK11	KLK11_19_51015576_51036591	cis	chr19:51025576:C:T	T	C	0.068	-0.33299	0.045579	1.4e-13	0.0900065	-0.190573	0.0148216	7.77857e-38	0.00192288	0.00437747
KLK12	KLK12_19_51004792_51056478	cis	chr19:51031874:A:G	A	G	0.3443	1.19316	0.0238919	4.35e-544	0.417829	1.1666	0.00780875	1.41e-4849	0.00990412	0.0191395
KLK13	KLK13_19_51010109_51056478	cis	chr19:51035305:G:T	T	G	0.3411	-0.39305	0.023898	4.7e-61	0.350195	-0.454419	0.00788647	1.57e-723	0.0648543	0.101592
KLK14	KLK14_19_51060781_51166665	cis	chr19:51081694:T:C	C	T	0.1085	0.34909	0.036103	4.4e-22	0.361214	0.289679	0.00765646	0	0.0618632	0.0974994
KLK15	KLK15_19_48582021_48764454	trans	chr19:48703374:A:T	T	A	0.4532	0.1877	0.022601	1.3e-16
KLK15	KLK15_19_50766470_50888296	cis	chr19:50833210:A:G	G	A	0.2069	-0.43104	0.027737	2.9e-54	0.104541	-0.322268	0.01246	1.6788e-147	8.67814e-05	0.000266029
KLK1	KLK1_19_48067663_48867459	trans	chr19:48703374:A:T	T	A	0.4531	0.83314	0.022557	3e-305
KLK1	KLK1_19_50766470_50839414	cis	chr19:50803535:T:C	C	T	0.7018	-0.21464	0.02467	7.5e-19	0.25661	-0.238525	0.00872727	1.81552e-164	0.539386	0.615515
KLK1	KLK1_9_133120654_133549646	trans	chr9:133253728:A:T	T	A	0.2172	0.28093	0.027629	2.1e-28	0.0613283	0.174238	0.0115659	2.7574e-51	0.000174796	0.00050506
KLK3	KLK3_19_50822325_50883907	cis	chr19:50846460:T:C	T	C	0.4428	-0.13802	0.022923	1.7e-09	0.471746	-0.0237131	0.00471604	4.95154e-07	8.76556e-07	4.1157e-06
KLK4	KLK4_19_50820489_50956660	cis	chr19:50909070:C:G	G	C	0.0791	0.48153	0.041432	3.2e-31	0.225138	0.0154164	0.00846415	0.0685504	0	0
KLK6	KLK6_19_50938337_50988314	cis	chr19:50968727:A:C	C	A	0.594	-0.15813	0.024032	5.2e-11	0.650967	-0.19211	0.00787778	2.38781e-131	0.273772	0.345908
KLK7	KLK7_12_7432242_7704464	trans	chr12:7574245:G:T	T	G	0.3512	0.15648	0.024134	8.9e-11	0.0450002	0.0776447	0.0172197	6.51148e-06	0.00605095	0.0123136
KLK7	KLK7_19_50950038_51033406	cis	chr19:50981734:T:C	C	T	0.4837	0.25027	0.023372	9.3e-27	0.638999	0.328826	0.0080368	5.97e-366	0.00610644	0.0123846
KLK8	KLK8_19_50975320_51033406	cis	chr19:51002469:C:A	A	C	0.3225	0.2022	0.024576	1.8e-16	0.341067	-0.0152998	0.00792316	0.0534811	0	0
KLKB1	KLKB1_3_186643856_186870005	trans	chr3:186736391:A:C	C	A	0.2957	0.31393	0.024347	3.4e-41	0.373345	0.357842	0.0072655	2.86e-529	0.205414	0.271138
KLKB1	KLKB1_4_186106813_186334715	cis	chr4:186257319:G:A	A	G	0.3046	-0.49287	0.024787	6.8e-91	0.101174	-0.557876	0.0116316	5.05e-502	0.0880451	0.131303
KLRB1	KLRB1_15_50410162_51422510	trans	chr15:50694416:G:A	A	G	0.0702	0.35649	0.04509	2.6e-15	0.115378	0.212003	0.0115062	8.25658e-76	0.00113648	0.00272483
KLRD1	KLRD1_12_10067947_10542587	cis	chr12:10322019:C:T	T	C	0.9222	-0.86626	0.049729	1.1e-66	0.99924	-0.383321	0.142648	0.00720593	0.00103779	0.00251159
KLRD1	KLRD1_19_51710087_52035522	trans	chr19:51820963:G:A	A	G	0.1983	-0.31853	0.027618	3.7e-32	0.266249	-0.2382	0.00778198	9.22571e-206	0.00212689	0.00478153
KLRD1	KLRD1_6_26160650_33643771	trans	chr6:30104734:G:A	A	G	0.1231	-0.22671	0.03439	3.5e-11	0.258936	-0.101199	0.00785547	5.64027e-38	0.000260104	0.000723563
KLRF1	KLRF1_6_29775571_32232629	trans	chr6:31268902:C:T	T	C	0.4682	-0.19041	0.022764	6.6e-17	0.7079	-0.0676314	0.00832714	4.59304e-16	2.51193e-07	1.30144e-06
KLRF1	KLRF1_6_32362063_33839541	trans	chr6:33191121:C:T	T	C	0.4814	0.14916	0.022529	3.6e-11	0.0726353	0.0282845	0.0140135	0.0435532	4.41442e-06	1.80891e-05
KLRK1	KLRK1_12_10324378_10685072	cis	chr12:10373949:T:C	T	C	0.2682	0.46529	0.026692	3.7e-68	0.279966	0.532002	0.00842375	9.94e-869	0.0784167	0.119212
KRT18	KRT18_11_5596927_5707865	trans	chr11:5675205:TTA:T	T	TTA	0.4212	-0.14773	0.023887	6.7e-10	0.0649826	-0.102958	0.0146362	1.99986e-12	0.0856623	0.128708
KYAT1	KYAT1_9_128577515_129254064	cis	chr9:128816394:C:CA	CA	C	0.6233	-0.21433	0.024442	1.8e-18
KYNU	KYNU_12_7356537_7488594	trans	chr12:7381962:AT:A	A	AT	0.1354	-0.24701	0.034139	4.6e-13	0.0112018	-0.188452	0.0345296	4.82359e-08	0.182439	0.24511
KYNU	KYNU_2_141840557_144225249	cis	chr2:142957696:G:A	A	G	0.0151	-1.193	0.092962	1.1e-37
L1CAM	L1CAM_9_133153627_133494915	trans	chr9:133251152:A:ACT	ACT	A	0.2057	-0.45928	0.028886	5.9e-57	0.0701787	0.0420202	0.0145899	0.00397558	0	0
L1CAM	L1CAM_X_153309501_155705745	cis	chrX:153882237:G:C	C	G	0.2512	0.69603	0.021628	5.2e-232
L3HYPDH	L3HYPDH_21_43941007_44186324	trans	chr21:44080878:TA:T	T	TA	0.2547	0.19033	0.027123	2.2e-12	0.0869344	0.0887397	0.0139456	1.97469e-10	0.000611459	0.00155977
LACRT	LACRT_7_6888971_7239111	trans	chr7:7114878:A:T	T	A	0.0289	0.42087	0.067223	3.8e-10
LACTB2	LACTB2_14_94487391_94527387	trans	chr14:94506437:G:T	T	G	0.0493	-0.49618	0.052652	4.8e-21	0.0125521	-0.0455413	0.0336562	0.176014	4.64517e-13	5.16991e-12
LAG3	LAG3_12_6765078_6806251	cis	chr12:6776063:G:A	A	G	0.607	0.15693	0.02339	2e-11	0.681216	0.160563	0.00784237	3.68978e-93	0.947189	0.956205
LAIR1	LAIR1_19_54329821_54429648	cis	chr19:54361936:C:T	T	C	0.2174	-0.48047	0.027994	4e-66	0.110761	-0.549446	0.0120334	3.34e-455	0.0944916	0.139418
LAIR2	LAIR2_19_54374844_54755281	cis	chr19:54502908:G:A	A	G	0.2996	0.92373	0.024418	0	0.029235	0.299377	0.0224527	1.47469e-40	0	0
LAMB1	LAMB1_5_96644353_97151617	trans	chr5:96886481:C:T	C	T	0.4286	0.19039	0.023506	6e-17	0.484255	0.116006	0.0064108	3.46019e-73	0.00133128	0.00313765
LAMB1	LAMB1_7_107873131_108856784	cis	chr7:108103772:A:G	G	A	0.3645	-0.52789	0.023632	2.9e-111	0.417117	-0.638055	0.00763353	7.25e-1520	0.000326648	0.000881657
LAMP1	LAMP1_13_113164978_113348459	cis	chr13:113306530:G:A	A	G	0.018	-0.66133	0.09389	1.8e-12
LAMP2	LAMP2_X_120366289_120672332	cis	chrX:120436284:G:A	A	G	0.393	-0.33184	0.019044	5.4e-68	0.386009	-0.358447	0.00633852	5.24e-697	0.459422	0.535102
LAMP3	LAMP3_3_182975941_183202262	cis	chr3:183141613:G:T	G	T	0.4784	-0.235014	0.0225184	1.7e-25	0.314389	-0.195816	0.00771462	3.9355e-142	0.0552876	0.0882156
LAP3	LAP3_12_7356537_7488594	trans	chr12:7381962:AT:A	A	AT	0.1354	-0.30213	0.034124	8.7e-19	0.0109594	-0.147497	0.0369565	6.57688e-05	0.00152272	0.00352887
LAT	LAT_7_80460968_80711284	trans	chr7:80547085:CTA:C	C	CTA	0.071	-0.31568	0.045951	6.3e-12
LAT	LAT_8_105490253_105591434	trans	chr8:105569300:A:T	T	A	0.3838	-0.18146	0.023193	5.1e-15	0.286616	-0.0944057	0.00827545	3.81681e-30	0.000251294	0.000702455
LAYN	LAYN_11_111306441_111952732	cis	chr11:111549715:T:C	C	T	0.01	-1.6617	0.11395	3.6e-48
LBP	LBP_20_38317207_38750837	cis	chr20:38355355:G:T	T	G	0.0049	-1.0849	0.16212	2.2e-11
LCN15	LCN15_7_126469741_128336613	trans	chr7:127613496:C:T	T	C	0.0704	-0.26891	0.045237	1.1e-09
LCN15	LCN15_9_136610736_137251427	cis	chr9:136766536:C:G	C	G	0.1448	-0.73171	0.033866	1.3e-103	0.221484	-0.65642	0.00905284	2.24e-1144	0.00574444	0.0117696
LCN2	LCN2_9_128068358_128883634	cis	chr9:128150312:G:A	A	G	0.0076	-1.5722	0.13052	2e-33
LCP1	LCP1_12_7286256_7540565	trans	chr12:7421559:A:G	G	A	0.1611	-0.27522	0.031398	1.2e-23
LCP1	LCP1_13_45912617_46212584	cis	chr13:46134156:T:C	T	C	0.1032	1.4067	0.03645	7.91e-326	0.093444	1.47198	0.0129496	1.31e-2808	0.660432	0.72879
LDLR	LDLR_11_116632465_117220044	trans	chr11:116792991:G:A	A	G	0.723	-0.22003	0.024867	4.6e-19	0.94097	-0.231184	0.0153062	1.52546e-51	0.902685	0.928432
LDLR	LDLR_19_44814773_44943400	trans	chr19:44909976:G:T	T	G	0.0774	0.45412	0.041904	1.4e-27	0.0815407	0.43016	0.0133233	1.08893e-228	0.386592	0.459173
LECT2	LECT2_5_135624382_136980160	cis	chr5:135953415:C:T	C	T	0.3683	0.94076	0.023477	4.15e-351	0.370833	0.799918	0.00685003	4.84e-2964	8.37541e-12	7.86503e-11
LEFTY2	LEFTY2_1_225677707_226153758	cis	chr1:225890637:A:G	G	A	0.5518	-0.46521	0.022998	4.2e-91	0.677106	-0.642013	0.00769873	7.71e-1513	1.34723e-10	1.11938e-09
LEG1	LEG1_19_48601123_48761883	trans	chr19:48703374:A:T	T	A	0.4532	0.15323	0.022652	1.4e-11
LEG1	LEG1_19_5509246_6006288	trans	chr19:5831829:C:T	T	C	0.0832	0.89179	0.041492	1.9e-102	0.0410658	0.966486	0.018858	6.68e-573	0.345533	0.420521
LEPR	LEPR_2_27153931_27952131	trans	chr2:27508073:T:C	C	T	0.4824	-0.14258	0.022535	2.5e-10	0.608316	-0.150596	0.00753719	8.15455e-89	0.897005	0.925229
LGALS1	LGALS1_22_37571706_38114518	cis	chr22:37666105:C:G	G	C	0.2577	-0.24405	0.025474	1e-21	0.334887	-0.27967	0.00793222	2.63633e-272	0.321585	0.39605
LGALS3BP	LGALS3BP_20_3486387_3792719	trans	chr20:3692649:A:G	G	A	0.0125	0.95652	0.098953	4.5e-22
LGALS3BP	LGALS3BP_8_16070240_16484108	trans	chr8:16196818:C:T	T	C	0.0887	0.32418	0.039239	1.2e-16
LGALS3	LGALS3_14_54820325_55554156	cis	chr14:55159259:A:C	C	A	0.2577	-0.39516	0.025383	8.7e-55	0.4249	-0.532321	0.00725872	1.59e-1170	5.78863e-06	2.29888e-05
LGALS3	LGALS3_19_5803220_5862932	trans	chr19:5844332:C:T	T	C	0.142	-0.19196	0.032443	6.5e-10	0.0175738	-0.0888506	0.0243047	0.00025649	0.00891039	0.0173968
LGALS4	LGALS4_19_38224728_38950011	cis	chr19:38776705:T:C	C	T	0.2814	0.20244	0.025261	5.8e-16	0.503303	0.0229885	0.00678895	0.000708778	5.60729e-12	5.34918e-11
LGALS4	LGALS4_9_133065818_133515417	trans	chr9:133263862:A:C	C	A	0.5684	0.37215	0.022905	1.2e-59	0.659618	0.490306	0.00767151	1.22e-889	2.38286e-05	8.34233e-05
LGALS7_LGALS7B	LGALS7_LGALS7B_19_38231019_38956771	cis	chr19:38769554:T:C	C	T	0.3299	0.23724	0.02454	4.1e-22	0.575046	0.224835	0.00721417	3.10456e-213	0.439331	0.515363
LGALS7_LGALS7B	LGALS7_LGALS7B_9_133161108_133481085	trans	chr9:133257521:T:TC	TC	T	0.4359	0.17822	0.023088	1.1e-14	0.33998	0.296951	0.00756477	5.04e-337	7.25816e-06	2.82645e-05
LGALS8	LGALS8_1_236509556_237001339	cis	chr1:236538910:A:G	G	A	0.6342	0.81582	0.023205	2.9e-269	0.73385	0.281155	0.00818657	1.76198e-258	0	0
LGALS8	LGALS8_6_32218792_32992866	trans	chr6:32599879:T:C	C	T	0.0612	0.31465	0.04702	3.5e-12	0.0223222	0.106273	0.0243255	1.24928e-05	6.28167e-05	0.000202609
LGALS9	LGALS9_17_27017243_27997257	cis	chr17:27633297:CACACATGGA:C	C	CACACATGGA	0.2699	-0.52922	0.02516	1.5e-98	0.244403	-0.513565	0.00837265	1.31e-819	0.220305	0.287208
LGMN	LGMN_12_8871415_9321645	trans	chr12:8946399:G:GAAC	GAAC	G	0.3148	0.31854	0.024371	9.2e-39	0.104881	0.373054	0.0119527	7.62079e-214	0.119359	0.169719
LHPP	LHPP_10_124446270_124881717	cis	chr10:124469341:A:G	G	A	0.3478	0.40261	0.023575	2.4e-65	0.182965	0.458782	0.00942979	1.63e-516	0.105326	0.153024
LIFR	LIFR_5_38440823_38665151	cis	chr5:38527126:T:G	G	T	0.5686	-0.15876	0.022586	2.6e-12	0.432622	-0.106899	0.00741169	3.71108e-47	0.0198479	0.0357143
LIFR	LIFR_9_133026821_133543074	trans	chr9:133271182:T:C	C	T	0.776	0.42138	0.027663	2.1e-52	0.744826	0.326806	0.0085875	0	0.000277769	0.000765776
LILRA2	LILRA2_19_54384248_54779912	cis	chr19:54591389:C:T	C	T	0.6843	1.23845	0.0238586	1.25e-587	0.905542	1.00663	0.0126024	3.63e-1388	0	0
LILRA3	LILRA3_19_53994339_54337022	cis	chr19:54297564:G:A	A	G	0.254	1.1832	0.030358	2.85e-332	0.767217	1.21133	0.00902694	3.81e-3913	0.71403	0.775488
LILRA5	LILRA5_19_54121957_54336363	cis	chr19:54307511:G:A	A	G	0.0056	2.3921	0.14523	4.3e-61
LILRA6	LILRA6_19_53961921_54370786	cis	chr19:54244919:T:G	G	T	0.2779	1.1101	0.025685	4.42e-408	0.54228	0.726035	0.00772848	3.55e-1919	0	0
LILRB1	LILRB1_19_53994339_54370786	cis	chr19:54297564:G:A	A	G	0.254	0.64659	0.029936	2.2e-108	0.767409	0.666076	0.00861392	4.34e-1301	0.939514	0.953047
LILRB1	LILRB1_19_54504855_54675335	cis	chr19:54631705:C:T	T	C	0.4692	-0.31578	0.023928	6.9e-41	0.874426	-0.43631	0.0111495	5.98e-335	5.72971e-05	0.000186811
LILRB1	LILRB1_6_25576918_33807624	trans	chr6:31287161:A:G	G	A	0.0995	0.61891	0.036739	9.6e-68
LILRB2	LILRB2_19_53994339_54337022	cis	chr19:54280275:C:T	T	C	0.2576	1.2485	0.029415	1.19e-393	0.794432	1.16054	0.00927114	1.67e-3405	4.38156e-05	0.000147113
LILRB2	LILRB2_6_28477231_33004622	trans	chr6:31356866:G:C	C	G	0.3649	-0.14467	0.024268	1.9e-09	0.548438	0.00896395	0.00541667	0.097949	6.96604e-10	5.12643e-09
LILRB4	LILRB4_19_54496826_54675084	cis	chr19:54660452:A:G	G	A	0.0732	0.40793	0.042671	5.9e-23	0.118464	0.380751	0.0103352	4.1783e-297	0.366248	0.441217
LILRB4	LILRB4_6_27015829_33902801	trans	chr6:32552561:A:G	G	A	0.6934	-0.66598	0.035264	1.1e-81	0.847312	-0.683841	0.00984284	8.11e-1051	0.900632	0.926849
LILRB5	LILRB5_19_53589882_54337022	cis	chr19:54255803:T:C	C	T	0.0989	-1.3002	0.038986	1.6e-243	0.435273	-1.06923	0.00771296	5.03e-4176	2.16624e-11	1.95287e-10
LIPF	LIPF_10_88293602_89041630	cis	chr10:88674237:C:G	G	C	0.4772	0.41003	0.023139	2.9e-70	0.320522	0.192724	0.00801699	1.07895e-127	0	0
LMNB1	LMNB1_1_17236294_17361967	trans	chr1:17311650:C:T	T	C	0.3641	0.183	0.025139	3.3e-13	0.509189	0.0712673	0.0076428	1.11224e-20	1.41584e-05	5.19911e-05
LMOD1	LMOD1_1_201778734_202002583	cis	chr1:201915540:A:G	A	G	0.4872	-0.15745	0.023408	1.7e-11	0.569418	-0.127091	0.00699867	1.08343e-73	0.157586	0.216395
LPA	LPA_19_44814773_44943400	trans	chr19:44905371:T:C	T	C	0.9159	0.326226	0.0415461	4.1e-15	0.902659	0.0335332	0.0103763	0.00123047	6.84997e-12	6.50026e-11
LPA	LPA_6_160161828_161285929	cis	chr6:160647288:C:G	C	G	0.13	0.682517	0.0350778	2.5e-84	0.469706	0.174857	0.00771849	1.26765e-113	0	0
LPCAT2	LPCAT2_16_55474346_55649423	cis	chr16:55551487:A:C	C	A	0.1132	-0.26823	0.035953	8.6e-14	0.0432169	-0.248117	0.0185036	5.34441e-41	0.484738	0.559528
LPL	LPL_8_19859936_20123211	cis	chr8:19997495:C:G	G	C	0.0935	-0.32478	0.038586	3.9e-17	0.100693	-0.18087	0.0110606	4.1639e-60	0.000189199	0.000543193
LPO	LPO_17_58140642_59037153	cis	chr17:58246317:C:T	T	C	0.1103	-0.42211	0.037005	3.4e-31	0.216277	-0.305804	0.00905371	4.33511e-250	0.00091233	0.002238
LPO	LPO_19_48593738_48761883	trans	chr19:48703374:A:T	T	A	0.4531	0.14431	0.022596	7.1e-11
LPO	LPO_19_5762101_6006288	trans	chr19:5828053:G:C	C	G	0.082	0.66447	0.041883	7.6e-57
LRG1	LRG1_19_4456469_4571859	cis	chr19:4545705:C:T	C	T	0.1121	0.56565	0.035957	8.2e-56	0.503883	0.550704	0.00729273	5.85e-1241	0.368252	0.442934
LRIG1	LRIG1_3_65952401_66658538	cis	chr3:66384219:T:C	C	T	0.7188	-0.92052	0.024516	1e-300	0.288171	-0.858309	0.00820763	1.57e-2377	0.000473446	0.00123893
LRP11	LRP11_6_148976536_150279239	cis	chr6:149788159:C:T	T	C	0.8142	0.6615	0.029863	4.7e-113	0.350683	0.587449	0.00782205	1.81e-1227	0.00250277	0.00552326
LRP11	LRP11_9_114285719_114536579	trans	chr9:114331659:G:C	C	G	0.053	0.80885	0.050211	5.3e-63
LRP1	LRP1_6_29476373_32778159	trans	chr6:31417943:CT:C	C	CT	0.0089	1.1689	0.17696	4e-11	0.770544	0.0308534	0.00904561	0.00064756	1.28936e-10	1.07626e-09
LRPAP1	LRPAP1_4_2976405_3579697	cis	chr4:3524918:C:T	T	C	0.0337	-1.1844	0.061412	7.2e-83	0.0341853	-0.540476	0.0175726	9.90832e-208	0	0
LRPAP1	LRPAP1_6_28566768_32848497	trans	chr6:31417943:CT:C	C	CT	0.0089	1.256	0.17706	9.2e-13	0.770259	0.0134756	0.00914014	0.140391	2.37133e-12	2.40197e-11
LRPAP1	LRPAP1_7_6444555_6566885	trans	chr7:6482832:CAAAAAAAAAAAA:C	C	CAAAAAAAAAAAA	0.4196	0.14933	0.023374	2.6e-11
LRRC25	LRRC25_11_60330187_60635955	trans	chr11:60385111:G:A	A	G	0.4701	0.15834	0.022996	5.7e-12	0.306337	0.170559	0.00754144	2.99916e-113	0.784308	0.835761
LRRC25	LRRC25_19_18326215_18552034	cis	chr19:18402007:TAGAAAAAAA:T	T	TAGAAAAAAA	0.1635	-0.37727	0.031738	9.6e-33	0.410514	-0.339388	0.00732214	5.18e-469	0.132365	0.186013
LRRC25	LRRC25_3_98699311_99156908	trans	chr3:99051081:G:A	A	G	0.2412	-0.20342	0.027718	1.2e-13	0.326611	-0.162482	0.00747738	1.07399e-104	0.107043	0.155143
LRRC25	LRRC25_6_10455938_10570119	trans	chr6:10533230:T:C	C	T	0.6123	0.2833	0.023528	8.3e-34	0.534756	0.283712	0.00707275	7.76e-352	0.717317	0.777705
LRRC25	LRRC25_7_128988738_129155999	trans	chr7:129137407:C:T	T	C	0.2937	-0.16997	0.025025	1.4e-11	0.571556	-0.14183	0.00700336	3.43163e-91	0.206982	0.272799
LRRC37A2	LRRC37A2_17_45189809_47223425	cis	chr17:46568816:G:A	A	G	0.3498	0.88012	0.025241	1.8e-266	0.728394	0.881319	0.00962832	3.77e-1822	0.304995	0.377683
LRRC38	LRRC38_1_13475333_13553090	cis	chr1:13494677:T:C	C	T	0.4311	0.24323	0.023414	2.8e-25	0.320749	0.356568	0.00808941	2.29e-424	4.07715e-05	0.000137919
LRRN1	LRRN1_3_3659629_4046866	cis	chr3:3766094:G:A	A	G	0.4953	0.68474	0.022979	2.2e-195	0.348507	0.81117	0.00800364	2.46e-2233	4.09095e-05	0.000138127
LSM8	LSM8_14_106240285_106885390	trans	chr14:106500114:TTTTTC:T	T	TTTTTC	0.3682	-0.17145	0.023698	4.7e-13	0.0563432	-0.189515	0.0167031	7.75711e-30	0.68279	0.747462
LSP1	LSP1_11_1840583_1948956	cis	chr11:1852991:C:T	T	C	0.2908	0.19601	0.025079	5.4e-15	0.378562	0.14921	0.00761122	1.43219e-85	0.0485599	0.0785938
LTA	LTA_12_110370390_112741754	trans	chr12:111495741:C:A	A	C	0.0895	0.32064	0.041355	2.4e-15
LTA	LTA_6_25286782_33980025	cis	chr6:31572980:A:C	C	A	0.0139	-1.8045	0.09634	7.3e-79	0.0637163	-1.4927	0.0151788	7.65e-2103	0.000216377	0.00061729
LTBP2	LTBP2_12_103735140_103940404	trans	chr12:103757014:T:A	A	T	0.4549	0.14938	0.024046	5.2e-10
LTBP3	LTBP3_11_64393122_66566824	cis	chr11:65556805:C:T	T	C	0.1085	0.7425	0.036616	1.8e-91	0.0547069	0.8965	0.0162786	3.64e-661	0.00187575	0.00428641
LTBR	LTBR_12_6373483_6421328	cis	chr12:6391677:G:A	A	G	0.8627	-0.2886	0.033067	2.6e-18	0.736004	-0.296188	0.00834314	4.7863e-276	0.950244	0.958172
LTB	LTB_6_29377440_32078084	trans	chr6:29953707:C:G	G	C	0.3169	-0.14474	0.023839	1.3e-09	0.339363	-0.138132	0.00808563	1.96607e-65	0.658121	0.727524
LUZP2	LUZP2_11_24167092_24535712	cis	chr11:24490410:A:C	A	C	0.4349	0.157008	0.0234492	2.1e-11	0.556997	0.12527	0.00750419	1.46622e-62	0.145397	0.201297
LXN	LXN_3_157910424_158902408	cis	chr3:158616264:A:AT	AT	A	0.314	-0.15439	0.024273	2e-10	0.525149	-0.167119	0.00753299	4.79733e-109	0.775536	0.831055
LXN	LXN_3_186630979_186690108	trans	chr3:186672838:C:T	T	C	0.5234	0.13709	0.022719	1.6e-09	0.329588	0.0513027	0.00799346	1.38e-10	0.000281395	0.000771056
LY6D	LY6D_8_142197522_143145998	cis	chr8:142794416:C:T	T	C	0.2292	-0.34328	0.026525	2.6e-38	0.403884	-0.441676	0.00760118	9.45e-736	0.00235845	0.00523036
LY75	LY75_2_158886649_161297531	cis	chr2:159899834:G:A	A	G	0.249	0.80514	0.025437	6.3e-210	0.505939	0.904668	0.00760325	4.08e-3077	0.00851236	0.0166824
LY75	LY75_9_133182305_133522426	trans	chr9:133273734:C:T	T	C	0.2198	0.1347	0.027217	1.4e-09	0.0598069	0.0889481	0.0109188	3.75146e-16	0.0969873	0.142623
LY9	LY9_1_160701934_161503006	cis	chr1:160792994:T:G	G	T	0.2739	0.69268	0.02575	1.2e-159	0.217315	0.59974	0.00914664	3.11e-936	3.77098e-05	0.000128527
LYPD3	LYPD3_11_126231558_126449875	trans	chr11:126405507:C:T	T	C	0.2763	-0.25792	0.025667	3.5e-24	0.0415824	-0.173383	0.0172318	8.14892e-24	0.00351737	0.00749625
LYPD3	LYPD3_11_71628608_72468480	trans	chr11:72139110:CTA:C	C	CTA	0.8991	0.38942	0.044162	5.5e-21	0.927346	0.476534	0.0132757	3.62243e-282	0.121116	0.171947
LYPD3	LYPD3_16_256891_401017	trans	chr16:363747:A:G	G	A	0.346	-0.1402	0.023914	1.2e-10	0.540667	-0.0930698	0.00685831	6.00344e-42	0.0436776	0.0715016
LYPD3	LYPD3_18_30974271_31126767	trans	chr18:31031022:C:T	T	C	0.6957	0.14089	0.024182	8.5e-10	0.319413	0.132374	0.0073098	2.70396e-73	0.610762	0.684402
LYPD3	LYPD3_19_43117280_43666265	cis	chr19:43464117:A:G	G	A	0.1171	-0.43834	0.034881	5.1e-38	0.0878033	-0.523164	0.0128249	8.83e-364	0.0686614	0.106721
LYPD3	LYPD3_19_48588320_48764454	trans	chr19:48703374:A:T	T	A	0.4531	0.32231	0.022556	5.3e-46
LYPD3	LYPD3_9_133153627_133494915	trans	chr9:133252214:G:A	A	G	0.1902	-0.2326	0.029538	7.6e-17	0.00695423	-0.0179451	0.0420598	0.66963	2.81465e-05	9.77806e-05
LYPD8	LYPD8_19_5801707_5867058	trans	chr19:5844781:A:C	C	A	0.2552	0.22828	0.025469	5.4e-21	0.0876257	0.123611	0.0124113	2.2914e-23	0.000124306	0.000369231
LYPD8	LYPD8_1_247865325_248951191	cis	chr1:248759364:C:T	T	C	0.2495	0.67614	0.026238	1.9e-147
LYVE1	LYVE1_11_126179527_126444225	trans	chr11:126355981:C:G	G	C	0.0984	0.45599	0.038036	3.2e-33	0.0713934	0.462477	0.0143965	2.01837e-226	0.830917	0.876107
LZTFL1	LZTFL1_9_33583588_34519577	trans	chr9:34078089:T:C	T	C	0.4046	-0.2327	0.023445	3e-23	0.583131	-0.0228884	0.00772342	0.00304159	0	0
MAMDC2	MAMDC2_21_46082028_46495993	trans	chr21:46124685:G:A	A	G	0.0053	1.7066	0.17841	1.1e-21
MAMDC2	MAMDC2_2_237329160_237415684	trans	chr2:237367692:A:G	G	A	0.2908	-0.16746	0.025334	3.1e-11	0.226315	-0.112033	0.00866615	3.14051e-38	0.0272902	0.047152
MAMDC2	MAMDC2_9_69697475_70541312	cis	chr9:70019256:A:G	G	A	0.1858	0.25005	0.028767	3.4e-18	0.17329	0.218635	0.00960993	1.40605e-114	0.203284	0.268907
MAMDC4	MAMDC4_12_109667817_113618231	trans	chr12:111681367:T:C	C	T	0.2127	-0.2031	0.027825	2.4e-13
MAMDC4	MAMDC4_9_136643713_137033645	cis	chr9:136940264:T:G	G	T	0.0132	-0.8315	0.11065	5.7e-14
MAN1A2	MAN1A2_19_51746225_52035522	trans	chr19:51810615:T:C	C	T	0.1958	-0.26546	0.028303	5.6e-21	0.266419	-0.197072	0.00797922	1.11944e-134	0.0109131	0.0209101
MAN2B2	MAN2B2_12_101622834_101955887	trans	chr12:101823942:C:A	C	A	0.4107	0.2001	0.023186	1e-20	0.712348	0.360493	0.0062391	1.57e-727	6.11116e-10	4.59101e-09
MAN2B2	MAN2B2_4_6502917_6669235	cis	chr4:6598285:A:G	A	G	0.3826	-0.68888	0.023169	7.6e-196	0.521802	-0.822533	0.00718371	1.00e-2849	1.09501e-05	4.07914e-05
MANSC1	MANSC1_12_12288890_12542654	cis	chr12:12361543:A:G	G	A	0.0456	0.69151	0.057002	6.8e-34
MANSC4	MANSC4_12_27253247_28257429	cis	chr12:27770229:T:G	G	T	0.1579	1.1937	0.031049	2.47032822920623e-323	0.227724	0.938133	0.00897368	4.37e-2376	0	0
MANSC4	MANSC4_6_29827511_33880307	trans	chr6:32575084:A:G	G	A	0.227	-0.51513	0.046245	2e-36	0.118974	-0.188405	0.0103501	4.86743e-74	2.14162e-12	2.19394e-11
MAP4K5	MAP4K5_14_50289532_50855533	cis	chr14:50656506:G:T	T	G	0.0439	-0.40915	0.055924	2.6e-13	0.0607897	-0.355105	0.0157144	4.59198e-113	0.258098	0.328638
MARCO	MARCO_14_94487391_94527387	trans	chr14:94506437:G:T	T	G	0.0493	-0.42811	0.052672	3.6e-16	0.0125521	-0.186056	0.032214	7.66743e-09	5.83814e-05	0.000189661
MARCO	MARCO_2_118849294_119023729	cis	chr2:118975372:G:T	T	G	0.1431	0.24665	0.033449	1.4e-13	0.440505	0.128193	0.00737425	1.09219e-67	0.000342092	0.00091648
MASP1	MASP1_14_94544811_94634403	trans	chr14:94595248:T:G	G	T	0.4385	0.13817	0.023263	1.7e-09	0.721304	0.0223894	0.00797534	0.0049954	2.15946e-06	9.27024e-06
MASP1	MASP1_1_26805865_27804373	trans	chr1:27370983:G:C	C	G	0.1393	-0.42749	0.033303	2.6e-39
MASP1	MASP1_2_179717293_180002149	trans	chr2:179874723:C:A	A	C	0.2201	0.3484	0.029054	4.9e-35	0.373518	0.31445	0.00763087	3.59e-371	0.140598	0.195944
MASP1	MASP1_2_3483933_3611729	trans	chr2:3592552:C:T	T	C	0.2689	0.28555	0.025679	3.8e-30	0.821331	0.191567	0.00953324	8.22053e-90	0.000251704	0.000702511
MASP1	MASP1_3_187166958_187331708	cis	chr3:187285707:A:G	G	A	0.8653	-0.28585	0.035741	2.4e-16	0.845928	-0.104253	0.0100738	4.23448e-25	6.2777e-07	3.05911e-06
MATN2	MATN2_8_27584822_27984825	trans	chr8:27904504:C:T	T	C	0.3334	0.27349	0.024248	1.9e-29	0.0977919	0.236981	0.0123791	1.09219e-81	0.103834	0.151467
MATN2	MATN2_8_97774633_98088430	cis	chr8:97978993:A:G	G	A	0.2865	0.4259	0.02438	9.9e-69	0.663295	0.396038	0.00776049	4.69e-568	0.0939491	0.138958
MATN2	MATN2_9_115067479_115501170	trans	chr9:115126379:G:GT	GT	G	0.4863	-0.17869	0.022915	2.7e-15	0.29293	-0.166112	0.00766886	4.81948e-104	0.455653	0.531742
MATN3	MATN3_2_19852895_20478279	cis	chr2:20007858:G:A	A	G	0.8788	-0.62904	0.038452	3.8e-60	0.636409	-0.563749	0.00788355	4.36e-1113	0.0327998	0.0555809
MBL2	MBL2_10_52403631_52956365	cis	chr10:52777079:T:G	T	G	0.3428	-1.0884	0.025491	2.49e-398	0.346396	-0.914801	0.0079401	2.69e-2885	2.42029e-14	2.98889e-13
MBL2	MBL2_9_133100409_133494915	trans	chr9:133257521:T:TC	TC	T	0.436	0.28451	0.022924	5e-53	0.340519	0.241393	0.00536531	4.92e-442	0.0301804	0.0516608
MCAM	MCAM_9_133155599_133543074	trans	chr9:133256781:T:C	C	T	0.2188	0.24087	0.027443	2.1e-18	0.084201	0.183758	0.0128439	1.97742e-46	0.0371754	0.0618903
MCFD2	MCFD2_14_94487391_94527387	trans	chr14:94502364:G:A	A	G	0.0498	-0.34042	0.052277	7.4e-11	0.0125771	-0.0196861	0.0338364	0.560699	2.4575e-07	1.27691e-06
MCFD2	MCFD2_2_46819710_47097918	cis	chr2:46922519:T:C	C	T	0.1859	0.33149	0.030546	1.9e-27	0.293627	0.144613	0.00832925	1.59882e-67	1.42863e-09	1.01012e-08
MCTS1	MCTS1_6_30965451_33034628	trans	chr6:32484011:G:C	C	G	0.3109	-0.20627	0.025579	7.7e-16	0.169878	-0.110968	0.0103453	7.6542e-27	0.000335893	0.000905255
MDGA1	MDGA1_6_37122177_38725092	cis	chr6:37698162:T:C	C	T	0.5263	-1.0716	0.022551	7.85e-493	0.495261	-1.07155	0.00757501	3.32e-4348	0.138955	0.193914
MDH1	MDH1_12_7373402_7704464	trans	chr12:7490189:A:C	A	C	0.3258	0.20318	0.023788	1.3e-17	0.026981	0.0764549	0.0229574	0.000867541	9.26249e-05	0.00028079
MDK	MDK_6_160334917_161081804	trans	chr6:160738593:G:A	G	A	0.9825	0.536984	0.0863376	5e-10
MECR	MECR_1_28818454_29314444	cis	chr1:29134136:G:A	G	A	0.4117	0.14132	0.02327	1.3e-09	0.096466	-0.00642291	0.0129052	0.618697	2.94871e-08	1.74886e-07
MEGF10	MEGF10_17_68926862_69335357	trans	chr17:69086821:C:G	G	C	0.5093	-0.18249	0.02358	1.6e-16	0.148542	-0.244147	0.00966442	8.26038e-141	0.0352744	0.0590526
MEGF10	MEGF10_5_126548732_127614069	cis	chr5:127295256:T:A	A	T	0.2908	0.45586	0.025145	1.7e-73	0.4579	0.396659	0.00730226	2.74e-643	0.00581711	0.0119049
MEGF11	MEGF11_15_66157112_66595732	cis	chr15:66245680:T:C	T	C	0.916	-0.376694	0.041633	1.5e-19
MEGF9	MEGF9_9_120365767_121204090	cis	chr9:120678597:T:G	G	T	0.5634	0.32584	0.023349	3e-44	0.491781	0.202123	0.00749195	2.63027e-160	1.06288e-07	5.82485e-07
MELTF	MELTF_3_196763868_197444007	cis	chr3:197006177:T:C	C	T	0.0283	-1.5653	0.068435	4.9e-116	0.00397402	-0.453775	0.0601961	4.76212e-14	0	0
MENT	MENT_11_116616384_117239541	trans	chr11:116791863:C:T	C	T	0.2765	-0.19638	0.024773	1.3e-16	0.058586	-0.116277	0.014181	2.41379e-16	0.00328369	0.00705661
MENT	MENT_19_44785026_45100220	trans	chr19:44912921:G:T	T	G	0.1855	0.5924	0.028601	2.1e-92	0.237235	0.56729	0.00841604	2.85e-989	0.142534	0.198293
MENT	MENT_1_150325917_151365398	cis	chr1:151034061:G:A	A	G	0.3814	-0.15748	0.023264	1.2e-11
MEP1A	MEP1A_18_32145865_32450289	trans	chr18:32232898:G:A	A	G	0.2394	-0.24695	0.026544	2.7e-21	0.313613	-0.196097	0.00762279	6.1235e-146	0.0380513	0.0631154
MEP1A	MEP1A_19_48581885_48764454	trans	chr19:48703374:A:T	T	A	0.4532	-0.2488	0.022702	6.1e-29
MEP1A	MEP1A_19_5766947_5867058	trans	chr19:5844781:A:C	C	A	0.255	0.29376	0.025524	1.4e-32	0.0877471	0.160686	0.012339	9.09913e-39	1.06146e-06	4.84509e-06
MEP1A	MEP1A_9_132997070_133543074	trans	chr9:133253728:A:T	T	A	0.2175	0.40895	0.027702	3e-50	0.0614556	0.377239	0.0146145	6.38263e-147	0.15926	0.218362
MEP1B	MEP1B_16_85938910_85999454	trans	chr16:85976134:T:C	C	T	0.2323	0.15959	0.026446	2e-12	0.148801	0.134907	0.00679579	1.06905e-87	0.286405	0.359602
MEP1B	MEP1B_18_31660757_32665939	cis	chr18:32223308:T:C	C	T	0.2437	-1.0042	0.025652	0	0.456188	-1.07399	0.00762197	2.15e-4314	0.196555	0.261348
MEPE	MEPE_15_50410162_51312775	trans	chr15:51031991:C:T	T	C	0.4636	0.16204	0.023013	1.8e-12	0.241173	0.0790718	0.00826061	1.04713e-21	0.000466354	0.00122393
MEPE	MEPE_4_87652253_87980965	cis	chr4:87824524:C:T	T	C	0.3027	-0.19938	0.024997	1.4e-15	0.13648	-0.181659	0.0103784	1.34462e-68	0.381625	0.455073
MERTK	MERTK_11_89102724_90298618	trans	chr11:89491285:A:C	C	A	0.5112	0.19455	0.02439	1.5e-15	0.789422	0.0924341	0.00865363	1.24194e-26	4.84543e-05	0.000159713
MET	MET_7_116577853_117231615	cis	chr7:116672385:C:G	G	C	0.6311	-0.2308	0.024448	2.3e-21	0.442559	-0.15966	0.0075785	1.58161e-98	0.00284509	0.0061878
MET	MET_9_133153627_133494915	trans	chr9:133251249:A:G	G	A	0.2056	-0.30784	0.02887	1.3e-26	0.0696751	-0.00205479	0.0142848	0.885623	0	0
MFAP4	MFAP4_17_18989151_19524415	cis	chr17:19330892:G:C	G	C	0.1783	0.22312	0.031175	8.4e-13	0.008023	0.213003	0.041318	2.53338e-07	0.741055	0.800074
MFAP4	MFAP4_3_51915467_53210978	trans	chr3:52539828:G:A	A	G	0.4245	0.14614	0.022829	1.6e-10	0.446633	0.0934865	0.00741888	2.08065e-36	0.0202725	0.0363695
MFGE8	MFGE8_11_116616384_117239541	trans	chr11:116791863:C:T	T	C	0.7236	-0.18769	0.024872	3e-14	0.941191	-0.18152	0.0154843	9.73419e-32	0.678997	0.744666
MFGE8	MFGE8_15_88875658_89047733	cis	chr15:88912537:C:G	G	C	0.1162	0.36337	0.035803	2.2e-24	0.281607	0.373348	0.00817839	5.16e-455	0.950731	0.958172
MGMT	MGMT_10_129439311_129738430	cis	chr10:129708019:C:T	T	C	0.0954	-0.40269	0.037713	1.3e-26	0.122159	-0.43235	0.0115808	4.72063e-305	0.694824	0.758334
MIA	MIA_19_39795798_42944866	cis	chr19:40778493:G:A	A	G	0.2337	1.0017	0.025903	1.9e-294	0.0728557	1.38138	0.0144938	2.67e-1975	0	0
MICALL2	MICALL2_7_1347001_1580052	cis	chr7:1467375:G:A	G	A	0.3993	-0.166043	0.0258362	1.3e-10	0.595134	-0.0667504	0.0077323	5.99239e-18	0.000167888	0.000487444
MICA_MICB	MICA_MICB_6_24914870_34222803	cis	chr6:31391178:A:T	A	T	0.3777	0.992909	0.0232881	0
MIF	MIF_22_23822181_24146725	cis	chr22:23929935:C:T	T	C	0.4716	-0.24873	0.022732	7.3e-28	0.548274	-0.0879775	0.00753018	1.55132e-31	8.29092e-12	7.82646e-11
MILR1	MILR1_17_63513325_65029881	cis	chr17:64448998:C:T	T	C	0.5419	-0.60024	0.032444	1.7e-76
MLN	MLN_18_57435577_57555084	trans	chr18:57485966:A:C	C	A	0.2369	0.1718	0.027976	1.5e-10	0.0306781	0.080673	0.019083	2.3632e-05	0.00562183	0.0115446
MLN	MLN_2_221145287_221270054	trans	chr2:221205237:G:A	A	G	0.2134	-0.2793	0.028795	2.1e-23	0.20832	-0.225553	0.00840522	1.26474e-158	0.0415074	0.0682827
MLN	MLN_6_20439673_20961582	trans	chr6:20665949:AC:A	A	AC	0.4149	0.22892	0.023351	7.7e-23	0.469569	0.101932	0.00793214	8.54083e-38	1.2582e-07	6.79199e-07
MLN	MLN_6_32650157_33938343	cis	chr6:33772548:G:C	C	G	0.126	-0.42104	0.033665	3.6e-36	0.226597	-0.452221	0.00844438	2.59e-625	0.63766	0.708817
MME	MME_3_50234544_53571685	trans	chr3:52818881:G:T	T	G	0.3257	0.65116	0.024192	1.9e-158	0.259717	0.581168	0.00831301	5.62e-1064	0.000498749	0.00129761
MMP10	MMP10_11_102639213_102806332	cis	chr11:102770074:A:C	C	A	0.6998	-0.18754	0.025427	1.6e-13	0.228916	-0.220203	0.00900858	5.87489e-132	0.345653	0.420521
MMP12	MMP12_11_102711830_102969682	cis	chr11:102875061:T:C	C	T	0.026	-0.60438	0.071381	2.5e-17	0.125052	-0.749269	0.0105719	2.01e-1093	0.095459	0.1405
MMP13	MMP13_11_102789764_102989051	cis	chr11:102959076:G:C	C	G	0.3648	-0.19678	0.023189	2.1e-17	0.560567	-0.137355	0.00768696	2.07444e-71	0.00887303	0.0173515
MMP1	MMP1_11_102564850_103015039	cis	chr11:102834927:C:G	G	C	0.5723	-0.40972	0.023041	4.4e-71	0.263459	-0.41773	0.0086785	1.30e-505	0.817139	0.866138
MMP1	MMP1_8_105490253_105639316	trans	chr8:105569300:A:T	T	A	0.3838	-0.14902	0.023118	7.3e-12	0.286711	-0.156532	0.00753834	9.00326e-96	0.922121	0.941441
MMP3	MMP3_11_102573942_103515948	cis	chr11:102842889:T:C	C	T	0.6567	0.53922	0.023602	1e-115	0.482798	0.478083	0.00592946	2.15e-1414	0.0015956	0.00369303
MMP7	MMP7_11_102119833_103275050	cis	chr11:102527598:C:T	T	C	0.0923	-0.98979	0.038581	2.7e-145
MMP8	MMP8_11_102025691_102795437	cis	chr11:102713445:A:G	G	A	0.0328	-0.81172	0.062887	4.1e-38
MMP9	MMP9_11_73218181_73253270	trans	chr11:73234296:C:T	T	C	0.8899	0.30281	0.036671	1.5e-16	0.92946	0.383634	0.0144638	5.15229e-155	0.0834392	0.125577
MMP9	MMP9_20_45504028_46160139	cis	chr20:46027628:CTGTT:C	C	CTGTT	0.7159	0.31976	0.026317	5.7e-34
MOCS2	MOCS2_5_52841342_53723070	cis	chr5:53102175:T:C	C	T	0.072	-0.68039	0.043409	2.1e-55	0.0355712	-0.679018	0.0203581	6.44169e-244	0.621879	0.693842
MPI	MPI_15_74343833_75666284	cis	chr15:74900663:T:C	C	T	0.1686	0.24772	0.030238	2.9e-16	0.578056	0.197381	0.00760251	1.30918e-148	0.068428	0.10645
MRC1	MRC1_10_17781194_18018843	cis	chr10:17920294:T:TAACAG	TAACAG	T	0.3391	0.18676	0.027095	5.5e-12
MRI1	MRI1_19_13658262_13816450	cis	chr19:13764812:T:C	T	C	0.4526	0.31254	0.025095	1.3e-35	0.573963	0.349128	0.00801807	3.62e-414	0.340038	0.414809
MSLN	MSLN_16_567378_1046783	cis	chr16:760593:C:A	A	C	0.2901	0.84447	0.02499	8.4e-251	0.193005	0.75362	0.00937124	4.78e-1407	1.48939e-05	5.40317e-05
MSMB	MSMB_10_44771301_49925934	cis	chr10:46046326:A:G	G	A	0.5297	0.99774	0.022242	0
MSR1	MSR1_17_7124193_7237691	trans	chr17:7176997:C:T	T	C	0.3392	0.15735	0.024064	3.8e-11	0.194997	0.134052	0.00847657	2.47457e-56	0.277688	0.350365
MSR1	MSR1_8_16129288_16637714	cis	chr8:16183123:C:T	T	C	0.2035	-0.34342	0.027759	4.1e-35	0.0698959	-0.368074	0.0136867	2.66073e-159	0.684405	0.748322
MSRA	MSRA_11_71628608_72468480	trans	chr11:72139110:CTA:C	C	CTA	0.8991	0.3199	0.044338	5.7e-13	0.92737	0.153169	0.0143901	1.85866e-26	0.000229084	0.000647396
MSRA	MSRA_8_10294032_10626600	cis	chr8:10428300:T:C	C	T	0.4132	0.16912	0.022814	1e-13	0.028298	0.0805791	0.0229607	0.000449055	0.0048455	0.010065
MST1	MST1_3_45957007_53210679	cis	chr3:49629531:C:A	A	C	0.0633	-1.2112	0.045823	1.8e-154	0.298706	-1.02428	0.00838322	1.36e-3244	2.20285e-06	9.43405e-06
MTHFSD	MTHFSD_16_86511178_86614236	cis	chr16:86529523:G:T	T	G	0.3438	0.38098	0.02413	3e-56	0.599787	0.466919	0.0078429	3.11e-772	0.00537905	0.0110966
MUC13	MUC13_3_124622469_124962927	cis	chr3:124920909:G:A	A	G	0.8538	-0.24865	0.034696	7.7e-13	0.738694	-0.243232	0.00863301	1.19674e-174	0.707885	0.770723
MUC13	MUC13_9_133153627_133494915	trans	chr9:133266456:T:C	C	T	0.777	0.24344	0.027702	1.5e-18	0.816191	0.251703	0.00972821	1.32434e-147	0.999831	0.999831
MUC16	MUC16_2_241723358_241814528	trans	chr2:241793577:A:G	A	G	0.8687	0.217445	0.0338456	1.3e-10	0.831208	0.247803	0.0103731	3.99025e-126	0.530036	0.605996
MUC2	MUC2_11_1050165_1179118	cis	chr11:1083078:T:C	C	T	0.4174	-0.32733	0.022735	2.1e-58	0.20882	-0.263673	0.00767831	1.99067e-258	0.00258512	0.00567029
MUC2	MUC2_19_48581885_48764454	trans	chr19:48703374:A:T	T	A	0.4532	0.32822	0.022584	4.6e-59
MUC2	MUC2_19_5766947_5867058	trans	chr19:5844781:A:C	C	A	0.255	0.20965	0.02539	3.5e-18	0.0877845	0.180317	0.0121095	3.80014e-50	0.210189	0.275615
MUC2	MUC2_9_132997070_133549646	trans	chr9:133257521:T:TC	TC	T	0.436	0.5456	0.022912	3.5e-135	0.340364	0.524159	0.00723106	1.16e-1143	0.107821	0.156146
MYDGF	MYDGF_19_4633564_4747516	cis	chr19:4674787:A:G	G	A	0.1526	-0.36321	0.032968	3.2e-28	0.19811	-0.0261422	0.00943966	0.00561591	0	0
MYDGF	MYDGF_7_6420774_6585692	trans	chr7:6482832:CAAAAAAAAAAAA:C	C	CAAAAAAAAAAAA	0.4199	0.14342	0.023369	8.3e-10
MYOC	MYOC_1_171249790_172305163	cis	chr1:171645230:T:C	C	T	0.252	-0.48053	0.026642	1e-72	0.0949087	-0.40874	0.0123186	2.04174e-241	0.00370045	0.00786781
MZB1	MZB1_14_105485192_105939446	trans	chr14:105745936:C:T	T	C	0.3495	-0.23501	0.031465	3.7e-14	0.338282	-0.156485	0.00798627	1.73181e-85	0.0099645	0.0192355
MZB1	MZB1_5_137650161_141216990	cis	chr5:139389334:C:A	A	C	0.0144	-1.8751	0.095081	1.5e-86
MZT1	MZT1_20_384301_534145	trans	chr20:423763:T:C	T	C	0.4541	-0.142548	0.0227581	3.8e-10	0.310981	-0.00656743	0.00820707	0.423585	1.80596e-08	1.09267e-07
NAA80	NAA80_3_48360770_52088668	cis	chr3:50332633:G:GA	G	GA	0.4404	0.20225	0.023346	4.6e-18
NAAA	NAAA_10_72047378_73823378	trans	chr10:72932888:T:G	G	T	0.2623	-0.13501	0.026148	2.3e-09	0.042776	-0.118821	0.015868	6.99037e-14	0.511356	0.586498
NAAA	NAAA_12_101621481_101955887	trans	chr12:101825121:T:C	C	T	0.5842	-0.24465	0.023315	6.6e-27	0.288198	-0.3626	0.00743248	2.45e-519	1.46479e-05	5.32721e-05
NAAA	NAAA_4_75034808_76561815	cis	chr4:75935995:AT:A	A	AT	0.3804	-0.58435	0.023116	2e-143	0.195149	-0.69274	0.00966325	1.22e-1118	0.000628125	0.00159733
NACC1	NACC1_3_51894260_53260983	trans	chr3:52566689:A:G	G	A	0.0952	-0.27326	0.037777	4.7e-13
NADK	NADK_12_7361835_7489318	trans	chr12:7400325:C:T	T	C	0.1669	0.38977	0.030538	1.7e-37	0.0345918	0.337016	0.0195687	1.80884e-66	0.0785276	0.11928
NADK	NADK_1_1669993_1989807	cis	chr1:1756186:T:C	C	T	0.2586	-0.23764	0.026886	2.5e-19	0.428469	-0.249009	0.00738747	4.57088e-249	0.908613	0.932932
NAGA	NAGA_12_101670664_101956558	trans	chr12:101821036:C:A	A	C	0.1242	-0.28742	0.0348	1.5e-16	0.165305	-0.201283	0.010211	1.69044e-86	0.0105539	0.0203298
NAGA	NAGA_22_40059590_42518652	cis	chr22:42142819:G:A	A	G	0.0325	-0.47167	0.067979	3.8e-12
NAGK	NAGK_2_70983127_71484222	cis	chr2:71090845:A:T	T	A	0.3489	-0.27202	0.024064	1.2e-29	0.171693	-0.112042	0.00996915	2.62603e-29	3.32231e-10	2.57087e-09
NAGPA	NAGPA_16_4929538_5108637	cis	chr16:5029465:A:G	G	A	0.4169	-0.54903	0.024124	7.7e-115	0.182643	-0.410461	0.00986824	4.00e-378	5.4435e-09	3.56896e-08
NAGPA	NAGPA_9_133182305_133522426	trans	chr9:133254842:C:G	G	C	0.2052	0.18198	0.02853	8.6e-11
NAP1L4	NAP1L4_3_47289879_51529276	trans	chr3:49756320:A:G	G	A	0.0363	0.4314	0.060053	6.8e-13
NAPRT	NAPRT_8_143391086_143644996	cis	chr8:143602045:A:G	G	A	0.4834	0.26341	0.022448	8.5e-32	0.795864	0.408981	0.00926195	7.11e-426	5.26465e-08	3.00385e-07
NCAM1	NCAM1_11_112385206_112886440	cis	chr11:112739992:G:T	T	G	0.1061	0.25929	0.036391	1.3e-12	0.511725	0.215095	0.00720524	8.12831e-196	0.167119	0.228269
NCAM1	NCAM1_11_112945588_113305364	cis	chr11:113108781:G:GT	GT	G	0.4625	-0.2922	0.02359	2.2e-35	0.198346	-0.313607	0.00908858	6.60693e-261	0.660045	0.72879
NCAM2	NCAM2_16_256891_401017	trans	chr16:376432:T:C	C	T	0.3237	-0.24252	0.02395	1.3e-24	0.585968	-0.193974	0.00674579	7.8886e-182	0.0273288	0.047152
NCAM2	NCAM2_21_20872394_21091646	cis	chr21:21009984:C:T	T	C	0.7714	0.27141	0.027579	4.7e-23	0.48723	0.2677	0.00743908	1.40281e-283	0.661889	0.729453
NCAM2	NCAM2_21_21125107_21522688	cis	chr21:21502728:C:T	T	C	0.3014	-0.27381	0.025104	6.4e-28	0.103239	-0.302879	0.0123561	1.08893e-132	0.494086	0.569225
NCAN	NCAN_19_18977449_19881754	cis	chr19:19204371:G:A	A	G	0.4118	0.17171	0.022559	2.4e-14	0.251958	0.0729948	0.00801193	8.18088e-20	2.40482e-05	8.38665e-05
NCR1	NCR1_19_54709772_54944097	cis	chr19:54908273:C:T	T	C	0.6418	0.5921	0.02401	4e-134	0.906211	0.422021	0.0131779	4.90908e-225	1.87682e-11	1.71772e-10
NCR3LG1	NCR3LG1_11_16969317_17413164	cis	chr11:17368303:G:A	G	A	0.3828	-0.35602	0.02412	4.6e-51	0.37827	-0.358188	0.00711717	1.58e-552	0.70319	0.766074
NCR3LG1	NCR3LG1_3_98529393_99060684	trans	chr3:98688089:G:C	C	G	0.4548	-0.27635	0.022749	5.2e-35	0.44085	-0.30073	0.00687525	6.29e-418	0.541356	0.616996
NCR3LG1	NCR3LG1_9_133153627_133543074	trans	chr9:133264504:G:GAAACTGCC	G	GAAACTGCC	0.2243	-0.32295	0.027551	2.4e-32	0.254401	-0.25421	0.00776543	4.77529e-235	0.00708616	0.0141959
NCS1	NCS1_6_24202560_24707412	trans	chr6:24512970:G:A	A	G	0.0067	-0.91064	0.13998	7.7e-11
NECTIN1	NECTIN1_9_133155599_133494915	trans	chr9:133266456:T:C	T	C	0.2229	-0.282284	0.027694	2.1e-24	0.184768	-0.260103	0.00999662	3.01301e-149	0.296881	0.370433
NECTIN2	NECTIN2_14_94487391_94527387	trans	chr14:94509525:C:T	C	T	0.9508	0.476433	0.0527962	1.8e-19	0.987396	0.133874	0.0333319	5.90922e-05	2.74834e-08	1.6354e-07
NECTIN2	NECTIN2_19_48581885_48764454	trans	chr19:48703374:A:T	A	T	0.5469	0.170554	0.0226819	5.5e-14
NEDD4L	NEDD4L_15_55780090_56042279	trans	chr15:55993738:G:A	A	G	0.4325	-0.29102	0.022378	1.2e-38	0.0272126	-0.185078	0.0232663	1.79432e-15	0.000520674	0.00134688
NELL1	NELL1_11_20805265_21043336	cis	chr11:20943239:T:C	C	T	0.0932	0.70437	0.038932	3.4e-74	0.0442074	0.808009	0.0179107	2.03e-444	0.0718771	0.110764
NELL1	NELL1_12_512838_567777	trans	chr12:552490:A:G	G	A	0.1863	0.21895	0.028947	2.6e-15	0.294172	0.235277	0.0078615	8.57038e-197	0.774104	0.830285
NELL1	NELL1_X_112823699_113447572	trans	chrX:112864498:A:G	A	G	0.4203	0.14404	0.018871	1.1e-14	0.752587	0.051159	0.00673723	3.11387e-14	2.36901e-06	1.01216e-05
NELL2	NELL2_19_7662623_7741037	trans	chr19:7731037:C:T	T	C	0.0099	0.87899	0.11299	5.1e-15
NELL2	NELL2_9_133158351_133494915	trans	chr9:133273983:A:G	G	A	0.7802	0.23909	0.027535	3.4e-18	0.815454	0.197044	0.00928724	6.70811e-100	0.0950479	0.140009
NFASC	NFASC_1_204705485_205022123	cis	chr1:204840546:T:A	A	T	0.4392	0.27703	0.023763	2.1e-31	0.0872117	0.383908	0.0125718	8.37529e-205	0.000452969	0.00119227
NFKBIE	NFKBIE_6_44183049_44329344	cis	chr6:44264673:CAAG:C	C	CAAG	0.1548	-0.44659	0.031635	3e-45	0.0432295	-0.521884	0.0185978	2.8774e-173	0.112905	0.16217
NFKBIE	NFKBIE_7_40113019_40454977	trans	chr7:40272664:A:T	T	A	0.4497	-0.15695	0.024837	2.6e-10	0.445919	-0.0107092	0.00768169	0.163282	1.71401e-08	1.04052e-07
NID1	NID1_10_19840605_20145458	trans	chr10:19946534:C:G	G	C	0.7621	0.24708	0.027809	6.1e-19	0.702752	0.185992	0.00802636	8.59014e-119	0.0202684	0.0363695
NID1	NID1_1_236029980_236146558	cis	chr1:236098248:T:C	C	T	0.6244	0.17799	0.025198	1.6e-12	0.599885	0.129118	0.00764008	4.48952e-64	0.043702	0.0715016
NID1	NID1_7_80441294_80699483	trans	chr7:80547085:CTA:C	C	CTA	0.071	-0.27964	0.045933	1.1e-09
NID2	NID2_14_51858213_52227447	cis	chr14:52021048:T:C	C	T	0.2977	0.37613	0.025109	4.6e-51	0.543702	0.575913	0.00754295	1.44e-1268	5.21405e-12	5.0005e-11
NID2	NID2_7_80441294_80692969	trans	chr7:80557424:A:C	C	A	0.0738	-0.33089	0.044754	6.6e-14
NINJ1	NINJ1_9_93037880_93630624	cis	chr9:93120463:A:AC	A	AC	0.3308	-0.393639	0.0250636	1.4e-55	0.369913	-0.243194	0.00802656	1.19399e-201	1.74768e-09	1.22135e-08
NME3	NME3_12_8924087_9192419	trans	chr12:9115989:T:C	C	T	0.0835	-0.24739	0.041553	1.6e-09	0.355168	-0.253288	0.00781987	3.75837e-230	0.954532	0.960928
NME3	NME3_16_1338634_1940267	cis	chr16:1771305:T:C	C	T	0.0127	-2.2372	0.10453	1.1e-101
NME3	NME3_19_3170364_3267417	trans	chr19:3212798:A:AT	AT	A	0.2261	-0.22967	0.026983	9.7e-18	0.104716	0.0242165	0.0121876	0.0469256	0	0
NME3	NME3_19_35447450_35571884	trans	chr19:35521182:T:C	C	T	0.7558	-0.16859	0.027451	4.2e-10	0.667808	-0.111954	0.00791368	1.95299e-45	0.0347738	0.0584317
NMI	NMI_2_150718035_152520512	cis	chr2:151282902:G:A	A	G	0.3831	-0.45634	0.022956	6.5e-88	0.472245	-0.453055	0.00755673	3.94e-783	0.452731	0.529017
NMNAT1	NMNAT1_17_27983270_28466565	trans	chr17:28361641:G:A	A	G	0.7102	-0.18827	0.024968	4.6e-14	0.512908	-0.183774	0.00726767	4.48745e-141	0.685683	0.749264
NOMO1	NOMO1_16_16134637_18254269	trans	chr16:16204431:G:T	T	G	0.0745	-0.59677	0.048188	3.1e-35	0.190129	-0.484903	0.00961435	6.86e-555	0.00931385	0.0180958
NOS1	NOS1_12_117205397_117434190	cis	chr12:117261700:C:T	T	C	0.2912	-0.16714	0.025236	3.3e-11	0.189732	-0.118956	0.00930942	2.17621e-37	0.0528177	0.084424
NOTCH1	NOTCH1_9_133120654_133549646	trans	chr9:133256205:G:C	C	G	0.2187	0.48706	0.027488	3e-70	0.0847463	0.388443	0.0132135	5.92925e-190	0.000260966	0.000723881
NOTCH2	NOTCH2_1_145243242_149217666	trans	chr1:146059902:A:G	G	A	0.144	1.1513	0.033591	2e-258
NOTCH2	NOTCH2_1_149544699_151307944	trans	chr1:149957192:T:C	C	T	0.0453	0.57527	0.059465	2.5e-22
NOTCH3	NOTCH3_19_15077389_15384291	cis	chr19:15138948:G:T	G	T	0.9955	1.85702	0.17417	1.5e-26
NPDC1	NPDC1_9_136965104_137153947	cis	chr9:137047074:T:A	A	T	0.3425	0.19347	0.024383	2.1e-15	0.321704	0.0225621	0.00789871	0.0042843	2.12693e-11	1.92706e-10
NPHS1	NPHS1_19_35798935_36133593	cis	chr19:35855706:C:T	T	C	0.0757	-0.46595	0.042869	1.6e-27	0.0336372	-0.168398	0.0212822	2.52e-15	2.41359e-10	1.91705e-09
NPL	NPL_1_182599965_183807148	cis	chr1:182803762:A:G	G	A	0.0123	-1.3559	0.10189	2.2e-40
NPTX1	NPTX1_17_80361064_80981918	cis	chr17:80682114:C:CA	CA	C	0.077	0.67288	0.042364	1.4e-61
NPTX1	NPTX1_1_27075914_27646748	trans	chr1:27370868:C:G	G	C	0.0382	-0.4217	0.059011	3.4e-16
NPTX1	NPTX1_6_25690114_32716011	trans	chr6:29954963:A:G	G	A	0.4275	-0.31382	0.022148	1.4e-51	0.363315	-0.239002	0.0069038	1.3122e-262	0.000366647	0.000980808
NPTX2	NPTX2_12_7356889_7467692	trans	chr12:7418001:T:TA	TA	T	0.3827	0.14181	0.023353	1.1e-09	0.0886035	0.17723	0.0106966	1.17166e-61	0.24907	0.319476
NPTX2	NPTX2_7_98529101_99086779	cis	chr7:98651775:T:TA	T	TA	0.2451	-0.42793	0.028574	1.1e-50	0.121123	-0.246133	0.0109153	1.36458e-112	5.38686e-10	4.06381e-09
NPTXR	NPTXR_22_38287864_39043719	cis	chr22:38843682:C:G	G	C	0.0773	1.6009	0.043275	9.6e-300	0.0191451	2.03228	0.0273661	2.99e-1200	1.0556e-12	1.11956e-11
NPTXR	NPTXR_7_98539474_98775283	trans	chr7:98613740:TACACACAC:T	T	TACACACAC	0.1257	-0.26351	0.041368	4.4e-11
NPY	NPY_11_116642583_117239541	trans	chr11:116791863:C:T	T	C	0.7236	-0.15691	0.024915	2.9e-10	0.941374	-0.145523	0.0154338	4.14572e-21	0.581354	0.656755
NPY	NPY_5_177137245_177492904	trans	chr5:177413083:G:GC	GC	G	0.2748	-0.19732	0.025641	1.3e-14	0.741887	-0.087868	0.00824927	1.71396e-26	3.039e-05	0.000105169
NPY	NPY_7_24215523_24350766	cis	chr7:24283791:T:C	C	T	0.6444	-0.14727	0.024239	1.2e-09	0.520031	-0.117132	0.00730209	6.61759e-58	0.179498	0.24196
NRCAM	NRCAM_7_108039536_108768048	cis	chr7:108326598:T:C	C	T	0.2719	0.38326	0.02514	1.2e-52	0.301264	0.294865	0.00818143	1.92752e-284	0.000207769	0.000594616
NRP1	NRP1_10_32901630_33378396	cis	chr10:33188502:G:C	C	G	0.7769	-0.37181	0.02843	3.6e-39	0.343194	-0.305767	0.00775084	2.32e-340	0.00983466	0.0190461
NRP1	NRP1_19_11163863_11333448	trans	chr19:11234771:C:A	A	C	0.0074	1.0263	0.13131	3.9e-15
NT-proBNP	NT-proBNP_1_11754076_12023111	cis	chr1:11860991:T:C	C	T	0.1308	0.29123	0.034856	6.5e-17
NT5C	NT5C_17_74946728_75605550	cis	chr17:75131015:A:T	T	A	0.0566	-0.61776	0.052572	6.8e-32	0.00155745	-0.0652928	0.100489	0.515852	1.00684e-06	4.61919e-06
NT5E	NT5E_6_84668139_87123280	cis	chr6:85486079:A:G	G	A	0.5998	-0.61073	0.02422	7.4e-140	0.658929	-0.586178	0.00802492	2.77e-1161	0.0861814	0.12938
NTF3	NTF3_12_5519539_5617299	cis	chr12:5570938:T:A	A	T	0.0767	0.28465	0.042003	1.2e-11	0.0562055	0.23945	0.0164083	3.10242e-48	0.239381	0.308069
NUCB2	NUCB2_11_16829248_17450630	cis	chr11:17277109:C:T	T	C	0.7787	-0.63176	0.028398	9.9e-110	0.401399	-0.383773	0.00763387	2.51e-551	0	0
NUDT16	NUDT16_3_130786714_131611510	cis	chr3:131213352:A:G	G	A	0.0033	-1.4231	0.20683	6e-12
NUDT2	NUDT2_9_33523063_35500592	cis	chr9:34346284:C:T	T	C	0.4457	0.43775	0.022814	4.9e-82	0.152591	0.335503	0.0104967	3.58922e-224	6.49079e-06	2.53309e-05
NUDT5	NUDT5_10_12044127_12311301	cis	chr10:12208862:A:G	G	A	0.4258	-0.15441	0.023124	2.4e-11	0.792388	-0.0584242	0.00921997	2.34736e-10	8.3991e-05	0.000257983
NXPH3	NXPH3_12_29114204_29487148	trans	chr12:29355709:A:G	G	A	0.3901	0.25773	0.024194	1.3e-26	0.284003	0.251581	0.00823578	6.1235e-205	0.573089	0.649861
OBP2B	OBP2B_9_132979223_133549646	cis	chr9:133215442:G:A	A	G	0.5638	0.96734	0.0222	9.30e-415	0.822107	0.603467	0.00808225	2.75e-1213	0	0
ODAM	ODAM_4_70170863_70567903	cis	chr4:70188494:T:C	C	T	0.2268	-0.18837	0.027516	7.1e-12	0.123807	-0.142019	0.0115724	1.27732e-34	0.0874802	0.130982
OGFR	OGFR_20_62803396_62823396	cis	chr20:62813396:C:T	T	C	0.0035	-1.2409	0.18981	6.3e-11
OGN	OGN_9_91828669_93460271	cis	chr9:92336430:A:G	G	A	0.1563	0.59805	0.031388	1.5e-80	0.368797	0.597201	0.00727558	8.59e-1466	0.525842	0.601964
OLFM4	OLFM4_13_52816956_53801862	cis	chr13:53028327:G:A	A	G	0.1966	-0.78366	0.031648	1.8e-135	0.276422	-0.858605	0.00904818	3.98e-1958	0.155265	0.214117
OMD	OMD_3_51916762_53210978	trans	chr3:52523992:T:C	C	T	0.4584	0.14341	0.0225	1.6e-10	0.559708	0.0973055	0.00723632	3.2144e-41	0.0370023	0.0616591
OPLAH	OPLAH_8_143662352_144438274	cis	chr8:144061085:G:T	T	G	0.0122	-0.6881	0.10547	6.9e-11
OPTC	OPTC_1_203256048_203530555	cis	chr1:203498801:G:T	T	G	0.0096	-1.204	0.11595	4.1e-25
OPTC	OPTC_2_88232520_88658585	trans	chr2:88330792:A:G	G	A	0.1232	-0.20841	0.034723	8.9e-10	0.199492	-0.0600573	0.00898168	2.28349e-11	2.77416e-05	9.65601e-05
ORM1	ORM1_9_114297729_114556487	cis	chr9:114322575:A:T	A	T	0.185	0.35	0.030894	9.5e-30
OSCAR	OSCAR_19_53961921_54204538	cis	chr19:54097629:C:G	G	C	0.3054	-0.82682	0.024795	3.7e-244
OSMR	OSMR_5_38632316_39326335	cis	chr5:38849281:C:T	T	C	0.1981	-0.603	0.028897	5.9e-97	0.264858	-0.592001	0.00827526	5.43e-1114	0.311545	0.385001
OSM	OSM_11_73218181_73253270	trans	chr11:73234296:C:T	T	C	0.8899	0.30164	0.036664	1.9e-16	0.929434	0.362326	0.0145926	4.30527e-136	0.216212	0.282281
OXCT1	OXCT1_12_7356537_7578811	trans	chr12:7381962:AT:A	A	AT	0.1353	-0.21823	0.033973	1.4e-10	0.0111631	-0.0730959	0.0367852	0.0469116	0.00321569	0.00692698
OXT	OXT_20_2730312_3109706	cis	chr20:3069244:T:G	G	T	0.5037	0.78646	0.0265	4.3e-193	0.312409	0.626675	0.00856759	1.83e-1164	9.45896e-11	7.96939e-10
PADI4	PADI4_1_17227472_17670720	cis	chr1:17346607:C:T	T	C	0.6036	-0.40128	0.024042	1.5e-62	0.390433	-0.221224	0.00768992	5.39511e-182	1.16462e-13	1.37243e-12
PAEP	PAEP_9_135481586_135610269	cis	chr9:135580082:G:A	G	A	0.9651	-1.21887	0.0612061	3.1e-88	0.812177	-0.870947	0.00864103	7.80e-2209	1.12322e-09	8.10065e-09
PALM2	PALM2_9_109643464_109843004	cis	chr9:109730090:G:A	A	G	0.3527	0.19639	0.023817	1.6e-16	0.230572	0.234107	0.00865612	4.3451e-161	0.235891	0.304624
PALM	PALM_19_631893_763668	cis	chr19:719295:C:G	G	C	0.2259	0.2975	0.027215	7.8e-28	0.0567098	0.319431	0.0160665	5.85868e-88	0.717069	0.777705
PAMR1	PAMR1_11_35379151_35488948	cis	chr11:35433575:T:C	C	T	0.2998	0.18336	0.026099	1.9e-12	0.0477292	0.166477	0.0171036	2.1707e-22	0.473952	0.548835
PAMR1	PAMR1_11_35523010_35688379	cis	chr11:35554002:G:A	A	G	0.1223	-0.29361	0.035093	5.7e-17	0.147435	-0.370833	0.0102077	5.71479e-289	0.0750587	0.115175
PAMR1	PAMR1_6_25324680_33072730	trans	chr6:32039286:C:T	T	C	0.3362	0.1776	0.024105	1.6e-13	0.298736	-0.0309151	0.00753833	4.11263e-05	2.22045e-16	3.12771e-15
PAM	PAM_5_102308524_103364261	cis	chr5:102863669:T:C	C	T	0.2352	-0.21213	0.026623	1.6e-15	0.0561455	-0.253945	0.0162428	4.24913e-55	0.282965	0.356026
PAPPA	PAPPA_11_56811617_57847874	trans	chr11:57399974:G:A	A	G	0.8157	0.3641	0.029066	4.9e-36	0.728691	0.261851	0.0082161	6.85488e-223	0.00024297	0.000681299
PARK7	PARK7_1_7752954_8130323	cis	chr1:7962047:C:T	C	T	0.9933	1.43701	0.148957	5.1e-22
PAXX	PAXX_9_136878840_137133837	cis	chr9:136989995:C:T	C	T	0.2023	0.22648	0.029542	1.8e-14	0.313911	0.163987	0.00813027	1.79763e-90	0.0267511	0.0463772
PBLD	PBLD_10_67817958_69111905	cis	chr10:68284274:T:C	C	T	0.3515	0.6068	0.023604	7.4e-146	0.185848	0.554055	0.00972892	7.76e-707	0.00547169	0.0112619
PBXIP1	PBXIP1_1_154811322_155937419	cis	chr1:154946463:A:T	T	A	0.0635	-0.64863	0.047116	4.1e-43
PCARE	PCARE_14_105546741_106302367	trans	chr14:105903537:T:C	T	C	0.9273	-0.336247	0.046365	4.1e-13	0.862546	-0.232012	0.0113387	4.7076e-93	0.0191172	0.0346415
PCBD1	PCBD1_12_7361835_7540565	trans	chr12:7421785:G:A	A	G	0.1668	0.28017	0.030695	6.9e-20	0.0341657	0.265684	0.0201018	7.01132e-40	0.527166	0.603097
PCDH12	PCDH12_5_141838958_142005398	cis	chr5:141957561:C:T	C	T	0.1878	-0.29625	0.029238	1.4e-24	0.512502	-0.312441	0.00750684	1.31e-378	0.843955	0.887778
PCDH12	PCDH12_9_133155599_133543074	trans	chr9:133256508:C:T	T	C	0.2191	0.30856	0.027455	1.5e-29	0.0844947	0.247419	0.0130998	1.45378e-79	0.0228045	0.0403924
PCDH17	PCDH17_13_59210224_59525420	trans	chr13:59458948:T:C	C	T	0.1621	0.35457	0.03058	1.7e-32	0.394677	0.348585	0.00751098	3.33e-470	0.580122	0.655774
PCDH17	PCDH17_9_133120654_133549646	trans	chr9:133257129:G:A	A	G	0.2183	0.51592	0.027547	4.8e-79	0.0842558	0.462611	0.0128186	3.38844e-285	0.0241961	0.0424372
PCDH1	PCDH1_14_105768248_106810875	trans	chr14:105968272:A:C	C	A	0.2361	0.31015	0.03417	1.2e-19	0.357458	0.128188	0.00786233	9.23209e-60	1.09914e-07	6.00531e-07
PCDH1	PCDH1_9_133182305_133522426	trans	chr9:133277095:C:T	T	C	0.2196	0.26588	0.027576	5e-22	0.130423	0.0915691	0.0108657	3.5359e-17	2.19899e-09	1.51907e-08
PCDH7	PCDH7_4_30537256_31040753	cis	chr4:30829999:A:G	A	G	0.4837	-0.16207	0.022883	1.4e-12	0.283393	-0.115816	0.00827053	1.48594e-44	0.0396751	0.0656328
PCDH9	PCDH9_13_66045015_67567531	cis	chr13:67136759:TTAA:T	T	TTAA	0.1826	0.42122	0.03083	1.6e-42	0.386127	0.204713	0.00772783	1.25314e-154	2.16915e-12	2.2096e-11
PCDHB15	PCDHB15_5_139980031_141840738	cis	chr5:141207419:T:A	A	T	0.4849	-0.34393	0.02295	8.9e-51	0.225851	-0.376663	0.0090777	2.65e-376	0.409004	0.483563
PCOLCE	PCOLCE_7_100149577_100895076	cis	chr7:100637885:G:A	A	G	0.202	-0.24134	0.02851	2.5e-17	0.253201	-0.132797	0.0133794	3.22478e-23	0.000337254	0.000907565
PCSK7	PCSK7_11_116646565_117240729	cis	chr11:117205992:T:C	T	C	0.3685	0.362298	0.0236795	7.6e-53	0.774252	0.379164	0.00913412	1.28e-376	0.861497	0.902021
PCSK9	PCSK9_1_55009425_55294840	cis	chr1:55051671:C:T	T	C	0.7373	0.22243	0.027974	1.6e-15	0.367833	0.0465613	0.00782349	2.65736e-09	1.01443e-09	7.34543e-09
PDCD1LG2	PDCD1LG2_3_98117056_99414719	trans	chr3:98688089:G:C	C	G	0.4547	-0.50193	0.022806	3e-114	0.440797	-0.458767	0.00665162	1.26e-1035	0.0142697	0.0266339
PDCD1LG2	PDCD1LG2_5_132208523_132649878	trans	chr5:132358024:C:CA	CA	C	0.6081	0.15392	0.024979	3.8e-10	0.434857	0.0377478	0.0070696	9.32245e-08	6.10505e-06	2.40336e-05
PDCD1LG2	PDCD1LG2_9_133153627_133494915	trans	chr9:133256264:G:A	A	G	0.2019	-0.23672	0.028526	1.9e-17	0.0704828	0.0133798	0.0139967	0.33911	3.88578e-15	5.11391e-14
PDCD1LG2	PDCD1LG2_9_5323338_5536124	cis	chr9:5514839:T:C	C	T	0.6483	0.447	0.024084	1.4e-84	0.439127	0.601419	0.00722287	2.83e-1508	8.47064e-08	4.77267e-07
PDCD1	PDCD1_2_241798108_242167853	cis	chr2:241859600:CG:C	C	CG	0.6015	-0.17763	0.023982	1.3e-13	0.203213	-0.295933	0.00925721	3.05492e-224	2.39574e-05	8.37116e-05
PDCD5	PDCD5_19_32528740_32937161	cis	chr19:32579738:TA:T	T	TA	0.9018	0.52984	0.042144	3e-36	0.686587	0.381329	0.00834769	1.29e-455	0.000178325	0.000514432
PDCD6	PDCD6_1_56833554_56993190	trans	chr1:56928943:C:G	G	C	0.5009	-0.13323	0.023122	1.7e-10	0.326565	-0.0480756	0.00577979	8.95571e-17	0.000273629	0.000755517
PDCD6	PDCD6_5_2041_962519	cis	chr5:277187:A:G	G	A	0.0631	-1.7457	0.046018	0	0.130336	-1.47818	0.0112833	9.53e-3730	2.56624e-11	2.30195e-10
PDCD6	PDCD6_6_138313620_138475398	trans	chr6:138349883:C:T	T	C	0.0791	-0.2243	0.044534	2.4e-09
PDE5A	PDE5A_4_119018773_119888980	cis	chr4:119655663:T:C	C	T	0.2922	-0.26172	0.024578	3.1e-26	0.173366	-0.184113	0.00998384	6.14186e-76	0.00161548	0.00373424
PDGFA	PDGFA_3_56804669_56918042	trans	chr3:56815721:T:C	C	T	0.5776	-0.17755	0.022816	7.8e-15	0.603887	-0.121385	0.00756316	5.76235e-58	0.0123398	0.0232726
PDGFA	PDGFA_7_80459768_80698707	trans	chr7:80547085:CTA:C	C	CTA	0.071	-0.3513	0.045952	1.6e-14
PDGFA	PDGFA_8_105490253_105591434	trans	chr8:105569300:A:T	T	A	0.3838	-0.17311	0.023191	7.4e-14	0.286536	-0.179903	0.00822816	5.68853e-106	0.971099	0.975427
PDGFB	PDGFB_3_56804669_56907113	trans	chr3:56815721:T:C	C	T	0.5776	-0.15032	0.022824	4.8e-11	0.604053	-0.0753676	0.00757692	2.59896e-23	0.00128421	0.00303863
PDGFB	PDGFB_7_80460968_80711284	trans	chr7:80563909:G:C	C	G	0.0743	-0.35543	0.044721	1.7e-15
PDGFB	PDGFB_8_105490253_105639316	trans	chr8:105569300:A:T	T	A	0.3838	-0.15838	0.023194	8.5e-12	0.286738	-0.140288	0.00823765	4.91473e-65	0.35652	0.431259
PDGFC	PDGFC_9_114239989_114628161	trans	chr9:114331659:G:C	C	G	0.053	-0.37318	0.050332	1.2e-13
PDGFRA	PDGFRA_12_103734672_103941333	trans	chr12:103757012:T:A	A	T	0.4588	0.2233	0.024226	1.9e-20
PDGFRA	PDGFRA_4_54110649_54306367	cis	chr4:54273604:T:C	C	T	0.1465	-0.44699	0.032061	1.5e-44	0.109682	-0.424873	0.0117455	1.61436e-286	0.291001	0.364358
PDGFRB	PDGFRB_5_149883354_150303732	cis	chr5:150128912:C:T	T	C	0.429	1.2112	0.02244	3.57e-635	0.54934	1.12899	0.00747387	5.31e-4958	4.61492e-07	2.31131e-06
PEAR1	PEAR1_1_156857624_157121949	cis	chr1:156913701:G:A	A	G	0.4512	-0.32823	0.022303	7.1e-51	0.188824	-0.219007	0.00947117	2.68534e-118	1.55432e-06	6.90258e-06
PEAR1	PEAR1_9_132997070_133549646	trans	chr9:133255635:C:T	T	C	0.2206	0.52414	0.027334	1.1e-84	0.0843135	0.319405	0.0133344	8.51138e-127	1.48026e-12	1.55169e-11
PECAM1	PECAM1_17_7120664_7237691	trans	chr17:7173030:C:T	T	C	0.3319	0.14578	0.02499	1.3e-09	0.000924696	0.364476	0.137229	0.00790806	0.138299	0.193147
PECAM1	PECAM1_9_132897285_133549646	trans	chr9:133274414:A:G	G	A	0.7768	0.80439	0.02751	5.3e-188	0.815204	0.584557	0.00976778	2.61e-780	2.22045e-16	3.12771e-15
PENK	PENK_8_56097576_56655060	cis	chr8:56452747:C:T	T	C	0.3362	-0.26602	0.024373	1e-27	0.446665	-0.287563	0.00749877	0	0.634867	0.70702
PENK	PENK_8_56812378_56968288	cis	chr8:56884702:T:A	T	A	0.3434	-0.15494	0.025118	7e-10	0.713098	-0.0933832	0.00823195	7.94328e-30	0.0144965	0.0270013
PEPD	PEPD_19_33260071_33653054	cis	chr19:33391316:G:A	A	G	0.2517	-0.51106	0.025482	3.4e-90	0.156643	-0.492782	0.0102122	3.95e-508	0.209603	0.275047
PER3	PER3_1_7738645_8118848	cis	chr1:7812582:G:A	A	G	0.0675	0.28046	0.046917	2.1e-09
PF4	PF4_7_80453636_80692736	trans	chr7:80563909:G:C	C	G	0.0743	-0.33956	0.044678	2.8e-14
PFKFB2	PFKFB2_1_206882306_207125552	cis	chr1:207077225:A:G	G	A	0.7374	-0.30649	0.026245	1.4e-31	0.481167	-0.187677	0.00742019	3.83707e-141	4.60467e-06	1.87409e-05
PGD	PGD_1_9827862_10593404	cis	chr1:10388539:C:T	T	C	0.0929	0.5747	0.03857	3.1e-50	0.0157864	0.816643	0.0300782	2.48886e-162	1.08832e-05	4.06262e-05
PGLYRP1	PGLYRP1_11_44004724_44279934	trans	chr11:44086197:A:G	G	A	0.3453	0.14952	0.024233	2.7e-10	0.09212	0.00930345	0.0126207	0.461027	2.70281e-07	1.39632e-06
PGLYRP1	PGLYRP1_19_45996321_46208791	cis	chr19:46017687:T:A	A	T	0.5032	-0.31416	0.022996	8.7e-43	0.391183	-0.252169	0.00763107	1.83654e-239	0.00373227	0.00792614
PGLYRP1	PGLYRP1_6_26363218_33773784	trans	chr6:31360023:C:T	T	C	0.0634	0.28817	0.046026	1.3e-10	0.00543976	0.229458	0.0513577	7.90169e-06	0.336809	0.411455
PGLYRP2	PGLYRP2_19_13800617_15812995	cis	chr19:15470494:AC:A	A	AC	0.2674	-1.1088	0.026507	2.08e-382	0.219256	-1.14469	0.0092363	3.27e-3338	0.952842	0.959762
PGLYRP4	PGLYRP4_1_153205204_153372049	cis	chr1:153341677:C:A	C	A	0.1475	0.26213	0.031944	2.3e-16	0.143068	0.530128	0.010896	1.55e-516	1.12688e-13	1.34554e-12
PGR	PGR_20_1884162_1935382	trans	chr20:1915598:A:G	A	G	0.3654	0.3055	0.024131	1e-36	0.61792	0.148083	0.0079204	5.29176e-78	1.66569e-10	1.34675e-09
PHLDB1	PHLDB1_11_118215870_119011422	cis	chr11:118614723:C:T	T	C	0.0467	-0.47127	0.053752	1.8e-18
PHYKPL	PHYKPL_5_177927152_178336868	cis	chr5:178230016:T:C	C	T	0.0041	-1.7894	0.17695	1.5e-24
PI16	PI16_3_52170624_53229336	trans	chr3:52818881:G:T	T	G	0.3256	0.28635	0.024382	8.2e-33	0.259192	0.343239	0.00824614	1.14e-378	0.0762623	0.116526
PI16	PI16_6_36674529_37103480	cis	chr6:36931829:C:T	T	C	0.2367	-0.41432	0.027228	3.9e-53	0.0146007	-0.437996	0.0300074	2.96688e-48	0.818308	0.866139
PIGR	PIGR_19_5801707_5867058	trans	chr19:5844781:A:C	C	A	0.2552	0.15543	0.025455	3.4e-10	0.0875818	0.0912452	0.0132587	5.90609e-12	0.0192522	0.0348512
PIGR	PIGR_1_206654990_207406718	cis	chr1:206931468:T:C	C	T	0.0991	-0.57215	0.038112	4.6e-51	0.0242184	-0.506806	0.0245067	5.20955e-95	0.070447	0.109082
PIGR	PIGR_9_133183381_133543074	trans	chr9:133255635:C:T	T	C	0.2206	0.20134	0.027369	7.5e-14	0.0844312	0.102171	0.0135214	4.1505e-14	0.000784034	0.0019552
PIK3AP1	PIK3AP1_10_96433420_96661144	cis	chr10:96620380:T:C	T	C	0.8798	0.24198	0.0339088	9.6e-13	0.808153	0.204923	0.00929556	1.0617e-107	0.213077	0.278794
PIK3AP1	PIK3AP1_10_96731166_96985792	cis	chr10:96789820:T:C	T	C	0.8041	0.272326	0.0287125	2.4e-21	0.910664	0.230571	0.0128737	9.79716e-72	0.117036	0.166811
PIK3IP1	PIK3IP1_22_30502228_32209817	cis	chr22:31291079:C:T	T	C	0.0101	-1.6506	0.11177	2.4e-49	0.000979606	-1.98867	0.114171	5.98687e-68	0.0877045	0.130982
PILRA	PILRA_7_98837593_101282922	cis	chr7:100374211:A:G	G	A	0.4078	1.0065	0.02182	1.60e-464	0.680922	1.00042	0.00802512	1.80e-3377	0.0943111	0.139284
PILRB	PILRB_7_98709967_101392998	cis	chr7:100374211:A:G	A	G	0.5922	-1.1564	0.0226784	3.87e-567	0.318766	-1.14655	0.00809533	8.27e-4359	0.0487264	0.0787926
PINLYP	PINLYP_19_43173199_43695124	cis	chr19:43575535:G:A	G	A	0.1285	-1.0197	0.035887	1.3e-177	0.424453	-0.745865	0.00767777	4.15e-2052	4.44089e-16	6.11216e-15
PKD1	PKD1_9_133182305_133468510	trans	chr9:133256205:G:C	C	G	0.219	0.18777	0.027542	9.2e-12	0.0845118	0.119601	0.01214	6.73442e-23	0.016612	0.0304099
PKD2	PKD2_4_87585995_88223937	cis	chr4:88040584:A:C	C	A	0.2441	-0.23621	0.026374	3.4e-19	0.474131	-0.06213	0.00760831	3.18566e-16	1.39828e-10	1.15647e-09
PKLR	PKLR_3_47289879_51529276	trans	chr3:49756320:A:G	A	G	0.9636	-0.359461	0.0601827	2.3e-09
PLA2G10	PLA2G10_6_25561588_33663223	trans	chr6:30108066:T:C	C	T	0.8899	-0.22505	0.036634	8.1e-10	0.853137	-0.0384711	0.0102367	0.000171163	7.87954e-07	3.7485e-06
PLA2G10	PLA2G10_8_142564743_142827291	trans	chr8:142683461:G:C	C	G	0.2618	-0.25203	0.025733	1.2e-22	0.441744	-0.255428	0.00727736	6.98232e-270	0.852242	0.894407
PLA2G15	PLA2G15_12_101674316_101955075	trans	chr12:101831973:A:G	G	A	0.5838	-0.14294	0.023509	1.2e-09	0.287666	-0.235907	0.00815404	4.81948e-184	0.000614412	0.00156467
PLA2G15	PLA2G15_16_66448626_68734662	cis	chr16:68250851:T:G	G	T	0.113	-0.29665	0.035695	9.4e-17	0.162233	-0.20569	0.0100537	4.9831e-93	0.0084194	0.0165182
PLA2G1B	PLA2G1B_12_119708130_120939847	cis	chr12:120327837:T:C	C	T	0.0345	-0.68848	0.061012	1.7e-29
PLA2G2A	PLA2G2A_1_19824424_20133167	cis	chr1:19960373:A:T	T	A	0.1844	-0.4237	0.029441	6.2e-47	0.0230684	-0.313871	0.024925	2.31846e-36	0.00184526	0.00422209
PLA2G7	PLA2G7_19_44814773_44943400	trans	chr19:44908822:C:T	T	C	0.0782	-0.46391	0.041645	6.3e-33	0.081619	-0.480024	0.0133369	1.11173e-283	0.993295	0.993847
PLA2G7	PLA2G7_6_46072190_47293229	cis	chr6:46709361:C:A	A	C	0.0574	-1.6089	0.047302	1.1e-257
PLAUR	PLAUR_19_43443483_43718099	cis	chr19:43670267:C:T	T	C	0.0408	1.5729	0.057184	1.1e-166
PLAUR	PLAUR_19_43778290_44529688	cis	chr19:43793823:AC:A	A	AC	0.0036	1.337	0.20322	4.6e-11
PLAUR	PLAUR_2_159457426_160068595	trans	chr2:159851355:T:A	A	T	0.4425	-0.13933	0.022969	1.3e-09	0.581156	-0.0905739	0.00732887	4.38228e-35	0.0319147	0.0542339
PLAU	PLAU_10_73465552_74031080	cis	chr10:73924035:G:A	A	G	0.2962	0.14813	0.024736	2.3e-09	0.168357	0.0902507	0.00958272	4.59515e-21	0.0218204	0.038799
PLAU	PLAU_19_43450616_43683985	trans	chr19:43670267:C:T	T	C	0.0408	1.7688	0.057135	6.3e-211
PLAU	PLAU_19_43728545_44529688	trans	chr19:43793823:AC:A	A	AC	0.0036	1.4083	0.20304	3.7e-12
PLAU	PLAU_9_133183381_133522426	trans	chr9:133277095:C:T	T	C	0.2196	0.16542	0.027592	2e-09	0.130468	0.0920572	0.0105564	2.76885e-18	0.00972319	0.0188707
PLB1	PLB1_2_28371242_29066143	cis	chr2:28539114:G:C	C	G	0.2387	-0.99565	0.026353	0	0.253419	-0.986633	0.00825383	1.04e-3105	0.133998	0.187722
PLB1	PLB1_5_109302250_109907115	trans	chr5:109689433:C:A	C	A	0.3256	0.14072	0.024513	2.5e-11	0.730188	0.0610624	0.00607349	8.82877e-24	0.00122263	0.00291201
PLG	PLG_6_160340025_161220082	cis	chr6:160718766:G:A	A	G	0.0072	-1.556	0.13354	2.8e-31
PLIN3	PLIN3_19_4812843_4893146	cis	chr19:4864455:G:T	T	G	0.4811	0.17682	0.023491	5.1e-14	0.718298	0.0627028	0.00848695	1.48902e-13	3.2997e-06	1.37717e-05
PLSCR3	PLSCR3_17_7311409_7818047	cis	chr17:7393802:G:A	A	G	0.09	-0.28222	0.040659	3.9e-12	0.0216462	-0.22429	0.026137	9.37994e-18	0.176784	0.239116
PLTP	PLTP_20_45548395_46155322	cis	chr20:45930210:G:A	A	G	0.0633	-0.85615	0.046334	4.5e-77	0.00891174	-0.229565	0.0390708	4.21279e-09	0	0
PLXDC1	PLXDC1_17_38882863_39688840	cis	chr17:39067958:C:T	T	C	0.1482	-0.34481	0.031271	2.4e-28	0.0708664	-0.29756	0.0149707	6.53582e-88	0.100094	0.146416
PLXDC1	PLXDC1_5_96619119_97151127	trans	chr5:96785666:T:TA	TA	T	0.5223	0.15634	0.023128	1.1e-11	0.737482	0.128226	0.00836248	4.56773e-53	0.188784	0.252318
PLXDC2	PLXDC2_6_30138317_32958414	trans	chr6:32630035:T:C	C	T	0.0628	-0.44374	0.047166	3.6e-21	0.193315	-0.270042	0.00950664	1.72187e-177	0.000148117	0.000432129
PLXDC2	PLXDC2_9_133183381_133543074	trans	chr9:133254842:C:G	G	C	0.2052	0.21611	0.028531	2.3e-14
PLXNB2	PLXNB2_22_49990682_50688082	cis	chr22:50283705:T:C	C	T	0.5901	-0.60533	0.022803	2.1e-155	0.652845	-0.713462	0.00763663	3.69e-1898	0.000426186	0.00113002
PLXNB3	PLXNB3_X_153648993_153878794	cis	chrX:153766384:T:C	T	C	0.4863	-0.13371	0.018668	7.9e-13	0.853735	-0.154296	0.0090003	7.04206e-66	0.4538	0.529923
PM20D1	PM20D1_1_205486971_206001667	cis	chr1:205846864:C:T	C	T	0.303	1.05617	0.0251041	8.36e-387	0.535518	0.588509	0.00757448	1.43e-1313	0	0
PNLIPRP1	PNLIPRP1_10_116456459_116693097	cis	chr10:116598164:C:T	T	C	0.0579	-1.1093	0.048009	4.6e-120
PNLIPRP1	PNLIPRP1_16_20247101_20342383	trans	chr16:20320415:C:G	G	C	0.08	0.32911	0.040864	1.5e-17	0.0394821	0.0171507	0.0190352	0.367589	4.13147e-12	4.04839e-11
PNLIPRP1	PNLIPRP1_16_75051170_75270334	trans	chr16:75220686:T:C	T	C	0.0399	-0.49436	0.056478	9.8e-20	0.308574	-0.244435	0.00806261	6.82339e-202	6.14584e-06	2.41415e-05
PNLIPRP1	PNLIPRP1_6_1769948_1906625	trans	chr6:1799130:G:C	C	G	0.0397	-0.38351	0.062722	1.7e-10
PNLIPRP2	PNLIPRP2_10_116245589_116967131	cis	chr10:116635040:G:C	G	C	0.7221	-1.26846	0.0261708	1.24e-512	0.481499	-1.13633	0.00759542	2.91e-4863	5.08158e-10	3.88224e-09
PNLIP	PNLIP_16_20247101_20342383	trans	chr16:20323494:C:G	G	C	0.0786	0.30651	0.041344	1.1e-14	0.0211033	0.00721456	0.0259507	0.781005	8.44943e-10	6.14287e-09
PNLIP	PNLIP_19_48593738_48761698	trans	chr19:48703374:A:T	T	A	0.4532	0.14948	0.022594	3.1e-12
PNLIP	PNLIP_9_133045079_133549646	trans	chr9:133253728:A:T	T	A	0.2175	0.47109	0.027538	4e-67	0.0611793	0.503622	0.0154226	6.83912e-234	0.611952	0.685311
PODXL2	PODXL2_4_56809503_57062020	trans	chr4:56918983:A:T	T	A	0.387	0.19105	0.023092	1.3e-16	0.185191	0.168006	0.00947207	2.1732e-70	0.252592	0.322766
PODXL	PODXL_7_131232493_131589805	cis	chr7:131508980:C:T	T	C	0.238	-0.57696	0.026473	4.5e-108	0.0438821	-0.549068	0.0178869	6.30957e-207	0.150787	0.208329
PODXL	PODXL_9_133120654_133543074	trans	chr9:133264504:G:GAAACTGCC	GAAACTGCC	G	0.7755	0.46468	0.027653	1.6e-66	0.745711	0.407312	0.00863587	1.48e-485	0.014628	0.02719
POMC	POMC_16_81514964_81635826	trans	chr16:81574228:T:C	C	T	0.2088	-0.16912	0.02814	1.8e-09	0.554509	-0.174603	0.00735325	1.2388e-124	0.993289	0.993847
PON1	PON1_7_94517388_95610251	cis	chr7:95324583:G:A	A	G	0.4348	-0.44159	0.022686	2.2e-84	0.477445	-0.756653	0.00758098	5.01e-2166	0	0
PON2	PON2_7_94344091_95934555	cis	chr7:95401334:T:C	C	T	0.1808	-0.93233	0.029335	5.6e-221	0.238396	-0.903525	0.00900405	2.25e-2189	0.0568327	0.0904407
PON3	PON3_7_94513514_95541541	cis	chr7:95372243:C:T	T	C	0.7855	-0.33166	0.027209	3.4e-34	0.474573	-0.201385	0.0072745	1.09901e-168	1.17366e-06	5.33026e-06
POSTN	POSTN_12_103549471_103710381	trans	chr12:103654676:C:A	A	C	0.105	0.35155	0.03671	1e-21	0.081491	0.409683	0.0133426	4.89779e-207	0.25252	0.322766
POSTN	POSTN_13_37007424_38103122	cis	chr13:37530641:T:TA	T	TA	0.273	0.23367	0.02604	2.9e-19	0.40843	0.226842	0.00755133	2.94442e-198	0.598685	0.674222
PPBP	PPBP_3_56804669_56907113	trans	chr3:56815721:T:C	T	C	0.4226	0.13814	0.022805	1.4e-09	0.395459	0.0757417	0.00762255	2.88669e-23	0.00696793	0.0139746
PPBP	PPBP_7_80460968_80692736	trans	chr7:80556111:T:G	G	T	0.0742	-0.3499	0.044769	5.4e-15
PPCDC	PPCDC_15_74185267_76092892	cis	chr15:75012413:C:T	T	C	0.3789	0.74054	0.022867	4e-223	0.0645869	0.669056	0.0149975	1.24e-434	0.000634097	0.00160799
PPIB	PPIB_11_16842786_17497486	trans	chr11:17339043:A:G	A	G	0.6374	0.506812	0.0238234	2e-100	0.70085	0.033158	0.00823108	5.61591e-05	0	0
PPIB	PPIB_15_63178014_64736902	cis	chr15:64163080:G:C	G	C	0.9934	1.16858	0.162936	7.4e-13
PPL	PPL_1_223548353_224070309	trans	chr1:223755834:C:G	G	C	0.2521	-0.16392	0.026175	3.7e-10	0.00151506	-0.0922058	0.0991625	0.352451	0.46616	0.5419
PPM1F	PPM1F_22_21638039_22004804	cis	chr22:21923198:A:C	C	A	0.1926	-0.20959	0.028091	8.6e-14	0.0431619	-0.12423	0.0184216	1.54383e-11	0.00775967	0.0153744
PPY	PPY_10_46403182_48544160	trans	chr10:48124875:T:C	C	T	0.6952	-0.27702	0.028188	8.5e-23
PRAP1	PRAP1_10_133207816_133399397	cis	chr10:133348680:ATTT:A	ATTT	A	0.1039	0.29361	0.049082	2.2e-09
PRAP1	PRAP1_19_48581885_48764454	trans	chr19:48703374:A:T	T	A	0.4532	-0.1987	0.022735	2.2e-18
PRAP1	PRAP1_9_133153627_133522426	trans	chr9:133266456:T:C	T	C	0.2228	-0.30955	0.027738	6.4e-29	0.184147	-0.121067	0.00905889	9.75663e-41	4.2391e-11	3.69232e-10
PRDX6	PRDX6_1_173323733_175236454	cis	chr1:173460596:G:A	A	G	0.3214	0.3701	0.024526	1.8e-51	0.143804	0.161494	0.010573	1.13737e-52	1.11022e-15	1.49383e-14
PRG2	PRG2_14_20860300_21011109	trans	chr14:20967297:G:A	A	G	0.1269	0.25034	0.035095	7.5e-13
PRG2	PRG2_21_38451137_38577228	trans	chr21:38480628:A:T	T	A	0.1002	-0.2383	0.037401	2e-10	0.00840113	-0.244558	0.0400466	1.01627e-09	0.974313	0.97811
PRG2	PRG2_3_128469331_128936246	trans	chr3:128601502:T:G	T	G	0.3796	-0.22494	0.023499	9e-22	0.106118	-0.245067	0.0119461	1.60325e-93	0.646558	0.716499
PRG3	PRG3_11_46011120_58638106	cis	chr11:57376883:G:T	T	G	0.014	-1.026	0.10452	4.7e-23
PRG3	PRG3_21_38451137_38577228	trans	chr21:38481562:A:G	G	A	0.0988	-0.24031	0.037906	2.8e-10	0.00839552	-0.216607	0.0401127	6.66592e-08	0.576687	0.65312
PRG3	PRG3_2_60795507_61848892	trans	chr2:61503652:C:A	A	C	0.301	-0.14952	0.02472	6.6e-10	0.323161	-0.150923	0.00787066	5.94155e-82	0.891224	0.920846
PRG3	PRG3_3_128469331_129261327	trans	chr3:128599154:G:A	G	A	0.3797	-0.20638	0.023419	7.4e-19	0.106461	-0.249304	0.0118953	1.57834e-97	0.1859	0.249018
PRKG1	PRKG1_10_51850059_52040865	cis	chr10:51913432:G:T	T	G	0.4611	-0.2259	0.023219	2.5e-22	0.248123	-0.211892	0.00875512	2.11836e-129	0.398328	0.472491
PRND	PRND_20_4684082_4819267	cis	chr20:4747602:C:G	C	G	0.2793	-0.3119	0.025597	1.1e-34	0.236668	-0.246625	0.00874499	5.55904e-175	0.00668289	0.0134779
PRND	PRND_9_133153627_133543074	trans	chr9:133256264:G:A	A	G	0.2017	-0.30413	0.028505	7.6e-27	0.0709095	-0.0198743	0.0142704	0.163714	0	0
PROCR	PROCR_20_33887991_35660864	cis	chr20:35176751:A:G	G	A	0.0739	0.60345	0.043268	3.3e-44	0.0861329	0.730253	0.0138235	1.54e-608	0.0235588	0.0416028
PROC	PROC_20_33887447_35660864	trans	chr20:35180847:GTTTGTTT:G	G	GTTTGTTT	0.0733	0.60863	0.043821	7.8e-44	0.0865265	0.791162	0.0129541	1.38e-812	0.000611267	0.00155977
PROC	PROC_2_126993767_128002032	cis	chr2:127426114:C:T	T	C	0.0096	-1.155	0.11697	2.2e-23
PROK1	PROK1_1_110221523_110495163	cis	chr1:110418974:G:A	A	G	0.2276	0.51985	0.027219	3.3e-81	0.516075	0.277264	0.0056132	2.50e-532	0	0
PROS1	PROS1_9_114248485_114628161	trans	chr9:114331659:G:C	C	G	0.053	-0.66575	0.050226	4.2e-40
PRR4	PRR4_12_10319426_11558860	cis	chr12:10847181:C:T	C	T	0.289	0.80941	0.024267	4.2e-233	0.435163	0.782934	0.00772442	1.07e-2233	0.0405475	0.0668866
PRRT3	PRRT3_3_9919085_10210559	cis	chr3:9940040:G:A	A	G	0.1951	-0.1912	0.028872	3.5e-11	0.244254	-0.210988	0.00877211	7.92501e-128	0.669814	0.737286
PRSS22	PRSS22_16_2831417_2972330	cis	chr16:2858702:C:T	C	T	0.5211	-0.144253	0.0234238	7.3e-10	0.675237	-0.259704	0.00819135	1.33968e-220	1.63847e-05	5.91182e-05
PRSS27	PRSS27_11_126146978_126455161	trans	chr11:126405507:C:T	T	C	0.2763	-0.52654	0.025721	1.6e-96	0.0416667	-0.526889	0.0171786	1.37721e-206	0.584021	0.658943
PRSS27	PRSS27_19_48077529_48924276	trans	chr19:48703374:A:T	T	A	0.4531	0.60847	0.022611	2.6e-166
PRSS27	PRSS27_19_5766947_5867058	trans	chr19:5844781:A:C	C	A	0.2552	0.20737	0.025445	2.3e-17	0.087862	0.216729	0.0129833	1.47673e-62	0.937234	0.952555
PRSS2	PRSS2_16_20246383_20342383	trans	chr16:20311846:G:A	A	G	0.081	0.35289	0.040844	4.5e-18	0.0186027	0.0342433	0.0277033	0.216432	9.21739e-11	7.80233e-10
PRSS2	PRSS2_7_142539629_142913626	cis	chr7:142773335:G:A	A	G	0.2507	0.25302	0.026498	9.6e-22
PRSS53	PRSS53_16_29165486_33823878	cis	chr16:31087690:T:C	T	C	0.1949	-0.8608	0.028442	2.2e-201	0.98331	-0.965082	0.0292824	3.27341e-238	0.0752314	0.115244
PRSS8	PRSS8_16_266138_553679	trans	chr16:377010:C:T	T	C	0.112	-0.23121	0.036148	1.6e-10	0.0544816	-0.192978	0.0153724	3.80102e-36	0.256604	0.327429
PRSS8	PRSS8_16_30391808_31879462	cis	chr16:31035975:C:T	T	C	0.0183	1.0978	0.093501	7.6e-32
PRTG	PRTG_15_55054153_56041051	cis	chr15:55735815:G:T	T	G	0.3656	0.52403	0.02468	1.7e-102	0.608731	0.387959	0.00766172	2.69e-559	8.51211e-09	5.46168e-08
PRTG	PRTG_9_133155599_133543074	trans	chr9:133269042:A:G	G	A	0.2197	0.30845	0.02746	4.8e-31	0.0602523	0.294709	0.0146416	4.18408e-90	0.451923	0.528416
PRTN3	PRTN3_19_767519_940641	cis	chr19:839642:G:A	A	G	0.5032	0.63336	0.023399	3.3e-161	0.760843	0.488731	0.00898966	2.26e-644	1.46085e-10	1.19723e-09
PSAPL1	PSAPL1_19_38046634_38571468	trans	chr19:38296480:G:A	A	G	0.3871	-0.19302	0.023374	3.1e-17	0.168066	-0.195267	0.00880898	7.19449e-109	0.867779	0.906273
PSAPL1	PSAPL1_4_7386367_7476406	cis	chr4:7438854:T:C	C	T	0.3898	0.21453	0.023554	6.9e-20	0.420104	0.0722897	0.00741748	1.92132e-22	4.73955e-09	3.16497e-08
PSCA	PSCA_8_142118790_143139099	cis	chr8:142680513:C:T	T	C	0.2651	1.1552	0.02533	3.94e-454	0.440481	1.14809	0.0076434	2.73e-4902	0.0906137	0.134688
PSG1	PSG1_19_41788909_43458255	cis	chr19:42934865:G:T	T	G	0.4416	-0.48577	0.026434	2.1e-75	0.471371	-0.652112	0.00755695	9.60e-1620	1.34749e-07	7.2307e-07
PSMD9	PSMD9_12_121177712_122711668	cis	chr12:121872327:A:G	G	A	0.0429	-0.59055	0.057408	8.1e-25
PSMG3	PSMG3_6_3195091_3306224	trans	chr6:3269772:A:G	A	G	0.3438	0.150588	0.0244565	7.4e-10	0.134908	0.202012	0.0106089	7.70194e-81	0.0928757	0.137483
PSMG4	PSMG4_6_3195489_3306664	cis	chr6:3269772:A:G	A	G	0.3438	0.15961	0.024381	5.9e-11	0.134589	0.193674	0.0108132	9.71628e-72	0.298817	0.372077
PSTPIP2	PSTPIP2_18_45892743_46311261	cis	chr18:45995398:T:C	C	T	0.3891	-0.17515	0.023498	9.1e-14	0.134442	-0.216982	0.0113161	6.03115e-82	0.183181	0.245924
PTGDS	PTGDS_9_136793597_137046743	cis	chr9:136960547:GGC:G	G	GGC	0.1695	0.2032	0.030612	3.2e-11
PTGR1	PTGR1_9_110684559_112027360	cis	chr9:111360761:G:C	C	G	0.0533	-0.86929	0.049591	9e-69	0.0445459	-0.671834	0.0178867	0	3.13336e-05	0.000108227
PTH1R	PTH1R_3_46692405_47538575	cis	chr3:46888380:G:C	C	G	0.7349	-0.16059	0.026755	1.9e-09	0.654586	-0.0513585	0.00800085	1.3705e-10	7.13206e-05	0.000225995
PTPRB	PTPRB_12_70555326_70631500	cis	chr12:70596274:T:C	C	T	0.3083	-0.23926	0.024499	1.6e-22	0.286489	-0.366558	0.00799964	2.04e-458	7.71934e-06	2.99956e-05
PTPRB	PTPRB_9_133155599_133543074	trans	chr9:133257567:T:C	C	T	0.2191	0.4225	0.027523	3.5e-53	0.0589461	0.53643	0.0147307	2.39332e-290	0.00202933	0.00460236
PTPRF	PTPRF_19_48581885_48764454	trans	chr19:48703374:A:T	T	A	0.4531	-0.16034	0.022679	2e-12
PTPRF	PTPRF_4_109050984_109282192	trans	chr4:109090705:AT:A	A	AT	0.138	0.32545	0.033294	1.1e-22	0.0560477	0.292482	0.0157206	2.92617e-77	0.247682	0.318071
PTPRF	PTPRF_9_133182305_133522426	trans	chr9:133255635:C:T	T	C	0.2206	0.19067	0.027421	2.3e-12	0.0843135	0.070446	0.0129112	4.86497e-08	5.27918e-05	0.000172747
PTPRH	PTPRH_19_54993018_55422613	cis	chr19:55191542:C:A	A	C	0.2524	0.73629	0.025633	9.7e-181	0.130652	0.906578	0.0109818	1.36e-1482	4.65399e-07	2.318e-06
PTPRK	PTPRK_9_133153627_133522426	trans	chr9:133254842:C:G	C	G	0.7949	-0.229666	0.0284525	6.9e-16
PTPRM	PTPRM_18_7371272_7439415	cis	chr18:7415262:T:C	C	T	0.3748	-0.15836	0.024109	1.3e-14	0.0165385	-0.143019	0.0257155	2.67288e-08	0.569827	0.646569
PTPRM	PTPRM_9_132897285_133549646	trans	chr9:133256205:G:C	C	G	0.2187	0.87498	0.027325	7.4e-225	0.0844771	0.842086	0.0133933	4.99e-861	0.0467354	0.0759819
PTPRS	PTPRS_19_5183003_5361723	cis	chr19:5293164:A:G	G	A	0.6589	-0.42195	0.028368	4.2e-50
PTPRZ1	PTPRZ1_7_121755434_122056726	cis	chr7:121860398:C:T	T	C	0.322	-0.17106	0.024529	3.4e-12	0.314638	-0.174434	0.00723594	2.13304e-128	0.926845	0.944659
PTS	PTS_11_112110119_112348244	cis	chr11:112209701:T:C	C	T	0.1391	-0.24263	0.032435	7e-14	0.244703	-0.227261	0.00876	2.17771e-148	0.49692	0.572125
PTX3	PTX3_10_7661444_7969163	trans	chr10:7735836:C:A	A	C	0.2518	-0.19543	0.02617	8.2e-14	0.0630289	-0.121865	0.0155426	4.48023e-15	0.0108262	0.0207656
PTX3	PTX3_3_126487341_126775345	trans	chr3:126542502:G:A	A	G	0.2173	0.216	0.027186	2e-15	0.298021	0.224786	0.00812407	1.64437e-168	0.960305	0.9662
PTX3	PTX3_3_157086387_157516851	cis	chr3:157258186:C:G	G	C	0.134	-0.28371	0.034615	2.4e-16	0.0263283	-0.167191	0.023421	9.43409e-13	0.00350976	0.00749212
PVALB	PVALB_22_36841809_36931349	cis	chr22:36862461:T:C	C	T	0.1367	-0.48329	0.033022	1.7e-48	0.303188	-0.813118	0.00823551	1.27e-2119	0	0
PVR	PVR_19_43829404_44829816	cis	chr19:44644419:T:G	G	T	0.4622	-0.90814	0.022758	3.36e-348	0.240449	-0.785567	0.00886456	4.28e-1708	1.24948e-09	8.97534e-09
PXDNL	PXDNL_8_50914631_52023499	cis	chr8:51466731:G:A	G	A	0.6857	0.348821	0.0245126	5.9e-46	0.852559	0.321392	0.0107732	1.47571e-195	0.156146	0.215073
PXN	PXN_12_119780799_120539006	cis	chr12:120224174:T:C	C	T	0.9761	0.74208	0.074234	1.6e-23	0.765689	0.756757	0.00885277	1.65e-1589	0.892032	0.921154
PYDC1	PYDC1_16_30999703_31392223	cis	chr16:31248232:G:A	G	A	0.2549	-0.27607	0.026637	2.5e-27	0.32587	-0.305793	0.00714319	2.10e-400	0.475203	0.549931
PYDC1	PYDC1_4_71323767_72571398	trans	chr4:71752606:G:T	T	G	0.307	-0.59697	0.024547	1.5e-131	0.292522	-0.705708	0.00805215	1.04e-1670	0.000922965	0.00225795
PYY	PYY_17_43816832_44268781	cis	chr17:43964243:T:G	G	T	0.323	0.21297	0.024245	1.5e-18	0.680072	0.243719	0.00811337	3.02691e-198	0.373468	0.447714
PZP	PZP_12_8775413_9829127	cis	chr12:9165188:A:G	A	G	0.4463	0.5419	0.022292	3.5e-130	0.707722	0.330425	0.00606538	5.28e-647	0	0
QPCT	QPCT_2_36576493_37607628	cis	chr2:37352828:C:T	C	T	0.632	1.21949	0.0236038	3.66e-582	0.995484	1.98646	0.0559254	2.4322e-276	0	0
QSOX1	QSOX1_1_179909196_180254040	cis	chr1:180163775:G:A	A	G	0.0704	-0.28655	0.045186	2.2e-10	0.00778659	-0.253596	0.0432385	4.49024e-09	0.509295	0.584878
QSOX1	QSOX1_4_91280926_91726520	trans	chr4:91366164:G:A	G	A	0.1976	0.19241	0.030406	2.5e-10	0.584948	-0.0196731	0.00688491	0.004271	1.18422e-11	1.10059e-10
QSOX1	QSOX1_9_133182305_133522426	trans	chr9:133254842:C:G	G	C	0.2052	0.18182	0.028561	2e-10
RAB6A	RAB6A_5_176929994_177492904	trans	chr5:177409531:A:G	G	A	0.2748	0.19768	0.0259	2.3e-14	0.744999	0.209234	0.00813992	1.03514e-145	0.862837	0.902695
RAD23B	RAD23B_12_125073333_125161539	trans	chr12:125114686:T:C	T	C	0.9132	0.315	0.0522213	1.6e-09
RARRES1	RARRES1_3_157715970_158933473	cis	chr3:158776909:T:C	C	T	0.1957	0.33797	0.029265	7.5e-31	0.43057	0.308117	0.00777078	8.10e-344	0.186924	0.250018
RARRES2	RARRES2_7_150256692_150428326	cis	chr7:150342466:C:T	T	C	0.2775	0.29595	0.025814	2e-30	0.256452	0.215985	0.00844672	3.27341e-144	0.00135068	0.0031792
RBKS	RBKS_2_26804749_28349669	cis	chr2:27827596:TG:T	T	TG	0.0073	-1.4597	0.15248	1e-21
RBP1	RBP1_3_139306346_139606599	cis	chr3:139552221:T:G	G	T	0.234	0.18827	0.02692	2.7e-12	0.388637	0.08118	0.00792627	1.28706e-24	9.19149e-05	0.000279834
RBP5	RBP5_12_6554572_7424426	cis	chr12:7122556:A:G	G	A	0.5648	-0.36992	0.022558	1.5e-60	0.229189	-0.339966	0.00868407	3.25e-335	0.0890216	0.13265
RBP7	RBP7_1_9504171_10610421	cis	chr1:10004424:G:A	A	G	0.3843	-0.25056	0.023948	1.2e-25	0.118156	-0.168911	0.0112256	3.6166e-51	0.000978638	0.00238444
REG1A	REG1A_10_122532226_122641225	trans	chr10:122562043:T:C	C	T	0.1832	0.21633	0.030474	4.8e-13
REG1A	REG1A_2_78987561_79546959	cis	chr2:79103043:T:G	G	T	0.0957	0.93026	0.04111	1.8e-113	0.075307	0.459782	0.0140159	5.11682e-236	0	0
REG1B	REG1B_2_78987561_79576459	cis	chr2:79103043:T:G	G	T	0.0957	0.74449	0.041091	2e-73	0.0755039	0.374031	0.0140019	3.3266e-157	0	0
REG3A	REG3A_2_79036826_79286768	cis	chr2:79143549:A:G	G	A	0.2436	0.16587	0.027558	1.8e-09
REG3G	REG3G_2_78987012_79147555	cis	chr2:79036549:G:T	T	G	0.3177	0.28272	0.024604	1.5e-30	0.202494	0.301165	0.0094225	3.64754e-224	0.745093	0.803471
REG4	REG4_1_119797686_120470742	cis	chr1:119832215:T:C	C	T	0.4378	-0.22812	0.025064	7.9e-20
RELT	RELT_11_73283532_73969328	cis	chr11:73379220:A:G	G	A	0.0473	0.35995	0.054538	4.1e-11	0.206986	0.398283	0.0084022	2.00e-490	0.647021	0.716571
RETN	RETN_19_7452753_7756035	cis	chr19:7668969:G:A	A	G	0.1531	1.1885	0.033706	9e-273	0.00760298	1.54305	0.0464135	2.35505e-242	1.16714e-07	6.31936e-07
RETN	RETN_7_92418654_92886758	trans	chr7:92779056:C:T	T	C	0.3509	-0.13125	0.023705	2.3e-09	0.0952069	-0.110005	0.0123287	4.55198e-19	0.352283	0.427433
RET	RET_10_41742755_43951007	cis	chr10:43111408:G:A	A	G	0.0219	-0.88081	0.07845	2.6e-29
RGMA	RGMA_15_93013452_93111524	cis	chr15:93044800:T:C	C	T	0.3729	0.27204	0.023648	3.8e-31	0.978962	0.436431	0.0252307	4.89892e-67	1.42581e-05	5.21447e-05
RGMA	RGMA_15_93430566_93550809	cis	chr15:93488676:C:T	T	C	0.4773	0.16483	0.022596	2.1e-13	0.211214	0.11407	0.00891694	1.80509e-37	0.0248559	0.0434255
RGMA	RGMA_9_35583755_35981173	trans	chr9:35837518:G:A	A	G	0.354	-0.28929	0.02404	9.7e-34	0.405774	-0.28195	0.00733876	0	0.50926	0.584878
RGMB	RGMB_5_98306694_98781941	cis	chr5:98480309:TTG:T	T	TTG	0.4588	0.1903	0.024239	4.3e-15	0.535117	0.164123	0.00739774	4.73151e-109	0.213	0.278794
RGS8	RGS8_14_105550156_106892740	trans	chr14:106643555:C:T	T	C	0.1798	0.30291	0.029333	5.3e-25	0.142837	0.234216	0.0110521	1.13344e-99	0.0148269	0.027457
RIDA	RIDA_8_98078887_98188786	cis	chr8:98106394:A:C	C	A	0.2506	-0.17192	0.026126	4.8e-11	0.320257	-0.316247	0.00795324	9.25e-346	9.34507e-07	4.34257e-06
RNASE10	RNASE10_14_20423488_20584113	cis	chr14:20503248:G:C	C	G	0.3986	-0.71585	0.022997	4.5e-211	0.5126	-0.793106	0.00768275	6.04e-2317	0.0345774	0.0581558
RNASE1	RNASE1_14_20775391_20842774	cis	chr14:20814883:C:T	T	C	0.369	0.24526	0.024467	1.2e-23	0.694718	0.195766	0.00806384	3.42768e-130	0.0299681	0.0514105
RNASE3	RNASE3_14_20817739_21049674	cis	chr14:20891294:C:T	T	C	0.0835	-1.1382	0.041862	1.2e-162
RNASE4	RNASE4_14_20665883_20709417	cis	chr14:20696377:C:T	T	C	0.4638	-0.3523	0.023519	1.1e-50	0.489295	-0.283934	0.00745621	0	0.00164149	0.00378951
RNASE6	RNASE6_14_20696991_20808018	cis	chr14:20779264:T:C	C	T	0.3932	-0.42713	0.023178	8.2e-76	0.235009	-0.443815	0.00854309	1.39e-588	0.931407	0.948237
RNASET2	RNASET2_6_166758437_167190964	cis	chr6:167038287:C:T	T	C	0.4076	0.37937	0.022867	5.9e-62	0.287465	0.354583	0.00813208	2.61e-415	0.133468	0.187271
RNF149	RNF149_2_100953871_101550122	cis	chr2:101295026:T:C	C	T	0.037	-0.55805	0.059965	1.3e-20
ROBO1	ROBO1_3_78173242_79610909	cis	chr3:78724884:A:C	C	A	0.4584	0.3351	0.022923	2.2e-48	0.198087	0.233392	0.0092385	8.16582e-141	9.64098e-06	3.65951e-05
ROBO1	ROBO1_9_133182305_133522426	trans	chr9:133255635:C:T	T	C	0.2206	0.24023	0.02739	1e-18	0.0843168	0.0962924	0.0130875	1.87241e-13	1.26174e-06	5.68728e-06
ROBO2	ROBO2_3_77451091_77703752	cis	chr3:77581703:G:A	G	A	0.8602	-0.201118	0.0326138	7e-10	0.887839	-0.144626	0.0111926	3.40095e-38	0.0757418	0.115829
ROBO4	ROBO4_9_133096666_133549646	trans	chr9:133255635:C:T	T	C	0.221	0.51694	0.027318	6.7e-80	0.0841769	0.445526	0.0138576	8.72971e-227	0.00497753	0.0103037
ROR1	ROR1_1_63916373_64565082	cis	chr1:64151714:A:C	C	A	0.6304	0.32156	0.024368	1e-39	0.69829	0.262268	0.00813908	8.31764e-228	0.00822394	0.0162052
RP2	RP2_19_44848389_44936451	trans	chr19:44903416:G:A	A	G	0.0998	0.32838	0.037754	3.4e-18	0.289825	0.0853681	0.00841786	3.62243e-24	2.08633e-10	1.67931e-09
RPL14	RPL14_2_26752691_27507575	trans	chr2:26886326:G:A	A	G	0.0032	-1.3233	0.22019	1.9e-09
RSPO1	RSPO1_1_37346922_37754936	cis	chr1:37613845:T:G	G	T	0.0353	0.6972	0.062401	4.7e-29	0.0564016	0.47756	0.016067	3.8815e-194	0.000260451	0.000723563
RSPO3	RSPO3_6_160334917_161081804	trans	chr6:160738593:G:A	A	G	0.0175	-0.66476	0.086275	1.3e-14
RTBDN	RTBDN_19_12702972_13098496	cis	chr19:12890733:A:G	G	A	0.162	0.22808	0.030284	5e-14	0.377986	0.0986342	0.00762287	2.70271e-38	2.15009e-05	7.64618e-05
RTN4R	RTN4R_22_20144856_20284643	cis	chr22:20247294:C:T	T	C	0.332	-0.20816	0.023975	3.8e-18	0.337308	-0.157088	0.0077851	1.52721e-90	0.0257138	0.0446222
RUVBL1	RUVBL1_22_22586996_22723700	trans	chr22:22703264:A:G	A	G	0.5374	0.316897	0.0250186	9.1e-37	0.58985	0.240358	0.00848144	1.1324e-176	0.00139449	0.00326952
S100A12	S100A12_1_153309654_153585148	cis	chr1:153365467:G:A	A	G	0.3388	-0.2575	0.023877	4.2e-27	0.264725	-0.236592	0.00836291	4.4978e-176	0.25713	0.327673
S100A13	S100A13_1_153595743_153716510	cis	chr1:153609782:T:C	T	C	0.3087	-0.20607	0.024356	2.7e-17	0.476415	-0.0843993	0.00752398	3.35043e-29	1.05245e-06	4.81618e-06
S100A14	S100A14_1_153595743_153711735	cis	chr1:153611510:G:C	G	C	0.3526	0.20786	0.025041	1.1e-16	0.563514	0.162314	0.00762057	1.14815e-100	0.0519576	0.0833448
S100G	S100G_X_16350009_16673645	cis	chrX:16651000:C:T	T	C	0.159	0.19864	0.026513	6.8e-14	0.0360312	0.212829	0.0170175	6.88494e-36	0.819044	0.866139
S100P	S100P_4_6608209_6744512	cis	chr4:6684642:CAT:C	C	CAT	0.2094	-0.5508	0.028148	3.7e-85	0.0523828	-0.563831	0.0170294	2.18273e-240	0.868071	0.906273
SAA4	SAA4_11_17725909_18704116	cis	chr11:18231629:C:T	C	T	0.098	0.88754	0.03784	1.2e-121	0.025151	1.01548	0.0241923	4.79e-385	0.0351217	0.0589104
SAMD9L	SAMD9L_7_92958124_93433527	cis	chr7:93135106:A:G	G	A	0.0763	-0.97989	0.042444	6.1e-118	0.0102802	-0.925576	0.0368126	1.69044e-139	0.13178	0.185352
SAT2	SAT2_17_7404613_7669751	cis	chr17:7626584:G:A	A	G	0.0291	-0.9502	0.066995	1.2e-45	0.0727164	-1.01394	0.0146918	6.38e-1037	0.656764	0.72647
SBSN	SBSN_19_35443817_35597317	cis	chr19:35529215:C:T	T	C	0.0884	0.62904	0.039815	3.2e-56	0.250838	0.586759	0.00868766	3.47e-993	0.131083	0.184788
SCAMP3	SCAMP3_1_154959304_156260252	cis	chr1:155304078:G:A	A	G	0.2604	0.18517	0.026069	1e-12	0.689902	0.0595943	0.00810837	1.98609e-13	2.99301e-06	1.26084e-05
SCARA5	SCARA5_8_27720526_28069597	cis	chr8:27949917:G:C	C	G	0.2028	-0.32267	0.02798	8.5e-31	0.268487	-0.336814	0.00792727	1.87e-394	0.915237	0.936672
SCARB2	SCARB2_4_75393336_76449917	cis	chr4:76189212:C:G	G	C	0.3743	-0.40592	0.023534	1.2e-66	0.296434	-0.17918	0.00774729	2.41546e-118	0	0
SCARF1	SCARF1_17_1582492_1757633	cis	chr17:1638896:G:A	A	G	0.8727	-0.77923	0.033975	1.7e-116	0.591082	-0.378526	0.00765651	2.91e-533	0	0
SCARF1	SCARF1_9_133182305_133468510	trans	chr9:133255635:C:T	T	C	0.2206	0.1671	0.02742	4.6e-10	0.0843135	0.032982	0.0129853	0.0110869	8.34015e-06	3.20625e-05
SCARF2	SCARF2_22_20327572_20603709	cis	chr22:20425478:G:C	C	G	0.3224	0.28636	0.024093	8.9e-33	0.616557	0.248851	0.00678404	1.42561e-294	0.0680453	0.105946
SCARF2	SCARF2_9_133183381_133543074	trans	chr9:133269042:A:G	G	A	0.2197	0.17771	0.027464	4.1e-11	0.060259	0.162949	0.0133563	3.10099e-34	0.5103	0.585659
SCG3	SCG3_15_50459348_52560696	cis	chr15:51682276:G:GAA	GAA	G	0.0904	0.49875	0.040349	5.4e-36
SCG3	SCG3_4_56818960_57071710	trans	chr4:56912519:A:G	G	A	0.3883	0.14497	0.022903	7.9e-10	0.183886	0.108209	0.00844634	1.41677e-37	0.0986684	0.144751
SCGB1A1	SCGB1A1_11_34636596_35034562	trans	chr11:34773891:G:T	T	G	0.4243	-0.18213	0.02295	2.2e-15	0.498943	-0.127841	0.00725911	2.02582e-69	0.0151145	0.027893
SCGB1A1	SCGB1A1_11_62034330_62471594	cis	chr11:62419070:G:A	A	G	0.4074	-0.29432	0.022996	2.3e-37	0.351484	-0.339217	0.00760275	9.31e-435	0.163237	0.223305
SCGB3A1	SCGB3A1_11_34628260_35066662	trans	chr11:34789633:T:C	C	T	0.3835	-0.2033	0.023413	1.9e-18	0.413367	-0.17531	0.00750549	1.15611e-120	0.169962	0.231778
SCGB3A1	SCGB3A1_5_101866393_103272303	trans	chr5:102783050:GA:G	G	GA	0.2725	-0.20834	0.025681	4.7e-16	0.368122	-0.171463	0.00765112	3.13329e-111	0.11272	0.162068
SCGB3A1	SCGB3A1_5_180472372_180738776	cis	chr5:180595187:ATG:A	A	ATG	0.0109	-2.0226	0.11319	1.2e-71	0.00115731	-0.331415	0.118843	0.00529249	0	0
SCGB3A1	SCGB3A1_X_150515601_150921646	trans	chrX:150849077:C:T	C	T	0.2191	-0.15081	0.022618	2.5e-11	0.409181	-0.140827	0.00611207	1.81552e-117	0.533111	0.609125
SCGB3A2	SCGB3A2_12_51864354_52039395	trans	chr12:51993553:G:A	A	G	0.3443	0.14982	0.0242	2.7e-10	0.235557	0.0802415	0.0086049	1.10892e-20	0.00493156	0.010232
SCGB3A2	SCGB3A2_5_147794131_147956884	cis	chr5:147900814:C:T	T	C	0.1169	0.40714	0.035828	4.4e-30	0.0826949	0.212513	0.0134755	4.9831e-56	1.38948e-07	7.43395e-07
SCGB3A2	SCGB3A2_6_41502355_41549675	trans	chr6:41515385:A:G	G	A	0.3306	-0.14578	0.024763	2.4e-09	0.0133184	-0.110272	0.032188	0.00061283	0.335341	0.410469
SCLY	SCLY_2_237900920_238151501	cis	chr2:238097499:C:T	T	C	0.2531	0.28441	0.025889	4.4e-28	0.276042	0.193035	0.00808085	4.08319e-126	0.000314975	0.000852702
SCN4B	SCN4B_11_117921647_118495811	cis	chr11:118141595:G:A	G	A	0.3755	0.42835	0.024213	5.3e-70	0.735659	0.701602	0.00861608	1.39e-1442	0	0
SCPEP1	SCPEP1_17_56815241_57049967	cis	chr17:56961928:G:C	C	G	0.1414	0.53575	0.032506	5.3e-61	0.15898	0.170463	0.0103027	1.72624e-61	0	0
SCRG1	SCRG1_4_173255748_173570151	cis	chr4:173391290:G:A	A	G	0.0082	-1.2979	0.14596	5.6e-19
SDC4	SDC4_20_45315606_45432067	cis	chr20:45345931:G:C	C	G	0.8734	-0.24912	0.037003	1.6e-11	0.512904	-0.222927	0.00742947	8.24138e-198	0.374663	0.448551
SDC4	SDC4_3_56804669_56891504	trans	chr3:56815721:T:C	C	T	0.5776	-0.148	0.022811	8.6e-11	0.603701	-0.0830084	0.00746431	9.94718e-29	0.00478295	0.00995804
SDCCAG8	SDCCAG8_1_242929049_243487018	cis	chr1:243221088:T:C	T	C	0.1035	-0.27522	0.045823	1.9e-09	0.117669	-0.138308	0.0114969	2.47229e-33	0.00275295	0.00599464
SDK2	SDK2_17_73348906_73425186	cis	chr17:73399508:G:A	A	G	0.4624	0.18525	0.023352	1.8e-15	0.247475	0.121613	0.00871707	3.09386e-44	0.0066659	0.0134587
SDK2	SDK2_17_73510453_73723606	cis	chr17:73591438:G:A	A	G	0.1618	-0.57561	0.032504	4.6e-70	0.149405	-0.674164	0.0107238	8.02e-861	0.025531	0.0443899
SELENOP	SELENOP_6_31605447_32940836	trans	chr6:32645495:C:T	T	C	0.1349	0.22498	0.034802	1.2e-10
SELE	SELE_19_5762101_5999346	trans	chr19:5831829:C:T	T	C	0.0832	0.25077	0.041467	6.8e-12	0.0410818	0.179482	0.0156712	2.27196e-30	0.081691	0.123461
SELE	SELE_1_169600407_170204562	cis	chr1:169718788:C:A	A	C	0.5448	-0.14519	0.022756	5.1e-14	0.131966	-0.0916709	0.00921206	2.49172e-23	0.0213068	0.0379606
SELE	SELE_9_133026821_133545444	trans	chr9:133271182:T:C	C	T	0.776	0.84405	0.027486	1.2e-209	0.744694	0.713661	0.00843329	8.41e-1558	8.82309e-08	4.90989e-07
SELL	SELL_1_169546319_170281865	cis	chr1:169696491:T:C	C	T	0.1136	-0.42662	0.03669	3e-31	0.310684	-0.406701	0.00787369	6.74e-582	0.375433	0.449175
SELL	SELL_6_129757110_129995679	trans	chr6:129831729:C:G	G	C	0.0103	0.74938	0.12578	2e-09
SELPLG	SELPLG_9_127870476_127923113	trans	chr9:127906678:A:G	G	A	0.3987	0.17149	0.023257	1.7e-13	0.165567	0.0962681	0.0095594	7.45933e-24	0.00182629	0.004184
SELP	SELP_1_169544011_170126990	cis	chr1:169558618:T:C	C	T	0.6962	-0.28897	0.024941	4.8e-32	0.168914	-0.112904	0.00991526	4.86183e-30	2.1141e-11	1.92511e-10
SELP	SELP_9_133120654_133543074	trans	chr9:133266456:T:C	C	T	0.777	0.51942	0.027679	1.8e-79	0.815977	0.218687	0.00953607	2.19786e-116	0	0
SEMA3F	SEMA3F_14_94487391_94527387	trans	chr14:94509525:C:T	T	C	0.0492	-0.30095	0.052617	1.1e-09	0.0126096	-0.12019	0.0327974	0.000247697	0.00289199	0.00627469
SEMA3F	SEMA3F_3_46926461_53047596	cis	chr3:50186941:T:C	C	T	0.5825	-0.38302	0.022915	1.6e-63
SEMA3G	SEMA3G_1_109144298_109533246	trans	chr1:109278685:G:T	G	T	0.0745	-0.30988	0.046815	8.4e-12	0.226335	-0.294725	0.00826962	3.42768e-278	0.601563	0.676618
SEMA3G	SEMA3G_6_32881901_37561935	trans	chr6:35780309:G:T	T	G	0.3224	0.58908	0.023776	1.2e-135	0.318123	0.200868	0.00820429	2.22844e-132	0	0
SEMA4C	SEMA4C_9_133120654_133522426	trans	chr9:133264504:G:GAAACTGCC	GAAACTGCC	G	0.7755	0.27743	0.027647	1.1e-23	0.745711	0.196814	0.00853375	1.08893e-117	0.00261825	0.00573596
SEMA7A	SEMA7A_3_186982069_187075211	trans	chr3:187021889:G:A	A	G	0.4031	-0.142	0.022572	3.8e-10	0.312839	-0.127588	0.00786728	3.79228e-59	0.436563	0.512636
SEMA7A	SEMA7A_9_133182305_133492710	trans	chr9:133255635:C:T	T	C	0.2206	0.21241	0.027371	8.2e-15	0.0842829	0.168894	0.0130709	3.41036e-38	0.105809	0.153602
SEPTIN3	SEPTIN3_17_16847831_16989733	trans	chr17:16939677:G:A	A	G	0.3748	0.14021	0.023207	1.5e-09	0.0969328	0.120094	0.0123374	2.15625e-22	0.360053	0.434813
SERPINA11	SERPINA11_14_94323227_94625407	cis	chr14:94447625:T:C	C	T	0.5851	-0.63876	0.023089	6.3e-167	0.723414	-0.477441	0.00755166	1.32e-870	3.20743e-13	3.63711e-12
SERPINA12	SERPINA12_14_94403413_94636868	cis	chr14:94506437:G:T	T	G	0.0493	1.8599	0.05185	1.8e-281	0.0124229	0.0965348	0.0341119	0.00465554	0	0
SERPINA3	SERPINA3_14_94507569_94768205	cis	chr14:94623787:CAA:C	C	CAA	0.0062	-1.8316	0.16258	1.4e-29
SERPINA4	SERPINA4_14_94346200_94664606	cis	chr14:94567258:A:T	T	A	0.2426	0.47615	0.026409	1.1e-72	0.220437	0.617394	0.00903979	1.50e-1015	1.46069e-05	5.32721e-05
SERPINA5	SERPINA5_14_94540144_94634403	cis	chr14:94587554:C:T	T	C	0.2909	-0.26324	0.025573	7.4e-25	0.0997993	-0.237036	0.0124057	2.20902e-81	0.231896	0.300365
SERPINA5	SERPINA5_5_176929994_177492904	trans	chr5:177409531:A:G	G	A	0.275	0.22025	0.025917	1.2e-17	0.744823	0.193087	0.00843781	6.77642e-116	0.21908	0.285819
SERPINA6	SERPINA6_14_94119629_94402337	cis	chr14:94314431:G:A	A	G	0.0172	-1.9352	0.087492	1.8e-108
SERPINA7	SERPINA7_X_101763930_107899489	cis	chrX:106055912:G:A	G	A	0.258	-0.58552	0.022037	1.5e-155	0.121074	-0.514999	0.00948425	7.94e-643	0.000268837	0.000744408
SERPINA9	SERPINA9_14_94404327_94648113	cis	chr14:94461264:G:A	A	G	0.6047	-0.60298	0.023221	1.3e-148	0.845515	-0.56814	0.0104606	4.15e-643	0.0357515	0.0597404
SERPINB1	SERPINB1_6_2823505_2886343	cis	chr6:2841322:C:T	T	C	0.5248	0.18959	0.024336	7.4e-15	0.590532	0.0723317	0.00775219	1.0539e-20	2.81465e-06	1.19127e-05
SERPINB8	SERPINB8_18_63350272_64077524	cis	chr18:63987229:A:G	G	A	0.5425	-0.73301	0.023094	3.1e-221	0.58103	-0.726747	0.00755829	2.16e-2010	0.215406	0.281433
SERPINB9	SERPINB9_6_2823505_3031058	cis	chr6:2925843:C:A	A	C	0.1173	-0.33519	0.03593	1.1e-20
SERPIND1	SERPIND1_16_70026503_72892019	trans	chr16:72045758:C:T	T	C	0.2509	0.49611	0.026797	1.5e-76	0.196297	0.318966	0.00938495	3.47536e-253	3.90753e-11	3.42004e-10
SERPINE1	SERPINE1_3_56804669_56918042	trans	chr3:56815721:T:C	C	T	0.5776	-0.1439	0.022829	2.9e-10	0.603887	-0.120829	0.00754402	9.79716e-58	0.260835	0.331599
SERPINE1	SERPINE1_7_80497170_80677614	trans	chr7:80547085:CTA:C	C	CTA	0.071	-0.28012	0.045955	1.1e-09
SERPINE2	SERPINE2_2_223967278_224073127	cis	chr2:224010157:G:A	A	G	0.1841	-0.35064	0.028855	4.9e-34	0.2311	-0.626602	0.00895159	1.16e-1066	0	0
SERPINE2	SERPINE2_7_80450990_80692736	trans	chr7:80555759:T:C	C	T	0.0745	-0.27316	0.044673	8.2e-10
SERPINE2	SERPINE2_8_105490253_105591434	trans	chr8:105581434:T:C	C	T	0.4834	-0.13793	0.022786	1.4e-09	0.51096	-0.0731835	0.00719871	2.80673e-24	0.00495469	0.0102682
SERPINF1	SERPINF1_17_1747133_1914411	cis	chr17:1762959:C:T	T	C	0.4355	-0.33169	0.024074	3.2e-43	0.353305	-0.282879	0.00769371	6.09537e-296	0.0215349	0.0383292
SERPINF2	SERPINF2_17_1683387_1764359	cis	chr17:1737499:C:T	T	C	0.1475	-0.23983	0.031675	3.7e-14	0.221483	-0.186594	0.00883942	6.53883e-99	0.0710792	0.109816
SERPING1	SERPING1_11_57240891_58681759	cis	chr11:57618383:C:T	T	C	0.1443	-0.21393	0.032411	3e-11	0.273492	-0.187968	0.00825327	8.12831e-115	0.336746	0.411455
SERPING1	SERPING1_12_6927582_7446508	trans	chr12:7088974:C:T	T	C	0.1223	0.35391	0.034806	2.6e-24	0.00122311	0.466035	0.102725	5.71294e-06	0.37195	0.446191
SERPINI1	SERPINI1_3_166406432_167849935	cis	chr3:167736214:T:G	G	T	0.3048	0.27249	0.024869	3.3e-28	0.221729	0.461531	0.00890554	9.18e-586	4.60086e-11	3.98815e-10
SERPINI1	SERPINI1_8_41906650_43543376	trans	chr8:42216362:T:A	A	T	0.0467	0.55466	0.05385	1.4e-25
SERPINI1	SERPINI1_9_133182305_133522426	trans	chr9:133270004:C:A	A	C	0.2459	0.17689	0.027789	1.2e-10	0.16183	0.0419186	0.0105505	7.093e-05	4.49622e-06	1.83825e-05
SERPINI2	SERPINI2_16_20246383_20342383	trans	chr16:20323494:C:G	G	C	0.0786	0.23706	0.041229	2e-11	0.0211587	-0.000431298	0.0230084	0.985044	4.91142e-07	2.43277e-06
SERPINI2	SERPINI2_16_75070112_75300455	trans	chr16:75220686:T:C	T	C	0.0399	-0.52414	0.056264	6.8e-25	0.308806	-0.17966	0.00713008	4.27563e-140	6.49584e-10	4.83967e-09
SERPINI2	SERPINI2_19_48573807_48764454	trans	chr19:48703374:A:T	T	A	0.4532	0.31667	0.022513	6.8e-64
SERPINI2	SERPINI2_3_166187477_167798648	cis	chr3:167459569:A:T	T	A	0.0281	0.63807	0.068171	1.3e-30	0.124395	0.506185	0.00996429	6.59e-563	0.0311389	0.0529655
SERPINI2	SERPINI2_6_1769948_1863187	trans	chr6:1799130:G:C	C	G	0.0397	-0.32975	0.062558	2e-10
SERPINI2	SERPINI2_9_133006259_133549646	trans	chr9:133256074:G:A	A	G	0.2188	0.86006	0.027089	7e-208	0.0613534	1.15299	0.0145845	7.43e-1360	1.11022e-16	1.58868e-15
SETMAR	SETMAR_3_4060591_4427757	cis	chr3:4313766:G:T	T	G	0.0069	1.9522	0.13594	9.3e-47
SEZ6L	SEZ6L_22_26122051_26324613	cis	chr22:26291135:T:C	C	T	0.0404	-0.36834	0.059059	4.4e-10
SFRP1	SFRP1_16_82540066_82649805	trans	chr16:82629683:G:T	T	G	0.328	-0.20999	0.023845	1.7e-18	0.00880214	-0.183742	0.0382403	1.54803e-06	0.473875	0.548835
SFRP1	SFRP1_8_41138214_41443306	cis	chr8:41319020:T:G	G	T	0.4612	-0.1687	0.023095	2.8e-13	0.394899	-0.182059	0.00744524	4.66659e-132	0.760811	0.817584
SFRP4	SFRP4_7_37884038_37953520	cis	chr7:37943520:A:C	C	A	0.3103	0.15938	0.026036	9.3e-10	0.190503	0.216132	0.00976815	1.77011e-108	0.0741178	0.114022
SFTPA1	SFTPA1_10_79419834_80013505	cis	chr10:79517750:A:T	T	A	0.3815	0.31714	0.02897	7e-28	0.0968384	0.199014	0.0133842	5.21795e-50	9.37785e-05	0.000283696
SFTPA2	SFTPA2_10_79365055_80533926	cis	chr10:79557985:G:C	C	G	0.2784	0.83774	0.026792	1.1e-198	0.0806728	0.806522	0.0143048	7.48e-693	0.0575685	0.0915308
SFTPD	SFTPD_10_50652051_50672051	trans	chr10:50662051:G:A	G	A	0.7121	-0.220937	0.0247292	4.1e-19
SFTPD	SFTPD_10_77699184_80610390	cis	chr10:79946568:A:G	A	G	0.3902	0.969477	0.0231036	8.33e-385	0.582065	0.758221	0.00733973	3.70e-2320	0	0
SFTPD	SFTPD_16_84310867_84421388	trans	chr16:84375135:G:C	G	C	0.4821	0.146301	0.0230759	2.3e-10	0.636092	0.0687484	0.0059056	2.54331e-31	0.000806629	0.00200049
SFTPD	SFTPD_6_27001913_32904580	trans	chr6:31361342:T:C	T	C	0.8919	-0.737138	0.0364803	8.6e-91	0.939714	-0.630958	0.0124412	4.86e-561	0.000995439	0.0024221
SGSH	SGSH_12_101618247_101955075	trans	chr12:101827005:C:G	C	G	0.4162	0.15628	0.023338	4.8e-15	0.712234	0.218188	0.00585599	7.58578e-304	0.0228791	0.0404422
SGSH	SGSH_17_79975525_80477268	cis	chr17:80211728:T:G	G	T	0.414	-0.92951	0.023057	2.46e-355	0.399992	-0.805932	0.00710928	1.70e-2793	5.05295e-10	3.8768e-09
SGSH	SGSH_6_29476373_32778159	trans	chr6:31253574:T:C	C	T	0.0046	0.97838	0.16542	3.8e-10	0.121382	0.331766	0.00901033	8.62979e-297	7.22262e-05	0.000228463
SH3BP1	SH3BP1_22_37571411_38149727	cis	chr22:37639301:T:C	C	T	0.2113	0.2248	0.02768	4.6e-16	0.0182613	0.418921	0.0284029	3.11243e-49	5.41214e-06	2.17815e-05
SH3GLB2	SH3GLB2_9_128683517_129114622	cis	chr9:129023090:G:T	T	G	0.1493	-0.25007	0.031702	3.1e-15	0.475395	-0.272431	0.00734846	7.56833e-301	0.679962	0.745272
SHBG	SHBG_17_7438844_7713404	cis	chr17:7634474:T:C	C	T	0.4529	0.22342	0.02287	1.5e-22	0.557628	0.272857	0.00688063	6.62e-344	0.0900339	0.133937
SHISA5	SHISA5_2_181490200_182359616	trans	chr2:181500200:A:C	C	A	0.0053	-1.1211	0.17612	1.8e-10
SHMT1	SHMT1_12_7356537_7488594	trans	chr12:7381962:AT:A	A	AT	0.1354	-0.22029	0.034143	8.2e-11	0.0112285	-0.0754539	0.0309996	0.0149317	0.00140152	0.00327749
SHMT1	SHMT1_17_15727333_18902688	cis	chr17:18360643:G:C	C	G	0.5243	0.46209	0.022638	1.5e-92	0.633865	0.719383	0.00783343	3.90e-1834	0	0
SIAE	SIAE_11_124378191_125066092	cis	chr11:124664916:G:A	A	G	0.1233	-0.96465	0.03457	1.8e-171	0.0246144	-0.178135	0.02417	1.70569e-13	0	0
SIGLEC10	SIGLEC10_19_51389073_51488692	cis	chr19:51410090:G:T	T	G	0.127	-0.65887	0.035257	5.1e-78	0.0548489	-0.636427	0.0165412	0	0.265984	0.33725
SIGLEC1	SIGLEC1_17_7128503_7198331	trans	chr17:7176997:C:T	T	C	0.3392	0.17546	0.024105	3.5e-13	0.195078	0.139291	0.00877727	1.03015e-56	0.112279	0.161682
SIGLEC1	SIGLEC1_20_3225025_3810220	cis	chr20:3692649:A:G	G	A	0.0125	-1.2543	0.099055	1e-36
SIGLEC5	SIGLEC5_19_51426445_52135712	cis	chr19:51617157:A:T	A	T	0.4312	0.914898	0.0226561	1.55e-356	0.557843	0.107442	0.00765409	9.22784e-45	0	0
SIGLEC6	SIGLEC6_19_51406956_51702076	cis	chr19:51531252:C:T	T	C	0.0434	-1.3767	0.054981	1e-138	0.0262468	-0.31725	0.02306	4.58564e-43	0	0
SIGLEC7	SIGLEC7_19_51097599_51216699	cis	chr19:51146055:C:T	T	C	0.0068	-2.132	0.1372	1.6e-54
SIGLEC8	SIGLEC8_19_51390077_51610530	cis	chr19:51457686:A:G	G	A	0.1169	-0.67784	0.034919	2.6e-83	0.0679287	-0.711814	0.0147629	2.45e-507	0.779302	0.831415
SIGLEC8	SIGLEC8_8_115451334_115839884	trans	chr8:115659621:A:G	A	G	0.3067	-0.15258	0.024706	1.1e-10	0.281961	-0.169946	0.00755978	6.47143e-112	0.648123	0.717351
SIGLEC9	SIGLEC9_11_126179527_126429782	trans	chr11:126353222:AG:A	A	AG	0.0974	-0.2406	0.0377	7.8e-14	0.0571627	-0.195435	0.0126958	1.80426e-53	0.194796	0.259393
SIGLEC9	SIGLEC9_17_7128503_7237691	trans	chr17:7176997:C:T	T	C	0.3392	0.11559	0.023922	1.2e-10	0.195101	0.165956	0.0074353	2.36048e-110	0.0729357	0.1123
SIGLEC9	SIGLEC9_19_51059628_51239837	cis	chr19:51124509:T:G	G	T	0.4933	-0.54843	0.022621	2.3e-160	0.554411	-0.570506	0.00661414	2.44e-1618	0.88659	0.917109
SIGLEC9	SIGLEC9_3_98087057_99530946	trans	chr3:98684125:C:T	T	C	0.4548	-0.58488	0.022488	1.4e-173	0.440375	-0.629846	0.0068101	3.09e-1860	0.300951	0.373701
SIGLEC9	SIGLEC9_6_31112510_32942487	trans	chr6:32609608:T:C	C	T	0.8384	-0.17117	0.030397	1.6e-11	0.848253	-0.115362	0.0081743	3.16884e-45	0.0583305	0.0925791
SIGLEC9	SIGLEC9_9_133153627_133482618	trans	chr9:133264504:G:GAAACTGCC	GAAACTGCC	G	0.7755	0.20912	0.02743	7.3e-17	0.745714	0.16831	0.00678052	5.12861e-136	0.101064	0.147665
SIRPA	SIRPA_1_18442784_18538973	trans	chr1:18507031:A:G	G	A	0.0091	0.81152	0.12814	7.6e-10
SIRPA	SIRPA_20_1397043_1786945	cis	chr20:1620279:G:A	A	G	0.2012	0.39401	0.028185	3.6e-44	0.377413	0.1425	0.00783755	7.20775e-74	0	0
SIRPA	SIRPA_20_1788014_1949162	cis	chr20:1914627:C:T	T	C	0.3499	1.2328	0.023303	2.76e-610	0.617132	1.23049	0.00784109	1.32e-5350	0.0826225	0.124556
SIRPB1	SIRPB1_20_1349365_1786945	cis	chr20:1522790:G:A	A	G	0.1892	0.39602	0.029311	1.4e-41	0.138233	0.602736	0.0107938	1.10e-679	2.16344e-09	1.50026e-08
SLAMF6	SLAMF6_1_160286842_160509175	cis	chr1:160469033:T:G	G	T	0.1679	-0.24933	0.031802	4.3e-15	0.20407	-0.213784	0.00947359	9.28966e-113	0.19965	0.265073
SLAMF7	SLAMF7_17_16847831_16983629	trans	chr17:16951166:G:A	A	G	0.3618	0.14443	0.023541	7e-10	0.100746	0.0922409	0.011127	1.13397e-16	0.033961	0.0572259
SLAMF7	SLAMF7_1_160702476_160975764	cis	chr1:160748279:A:G	G	A	0.0178	-0.96947	0.086145	1.9e-29
SLAMF7	SLAMF7_3_186968925_187075211	trans	chr3:186989105:C:A	A	C	0.4185	-0.16555	0.023616	1.7e-12	0.074684	-0.0965565	0.0130809	1.56567e-13	0.00751883	0.0149465
SLAMF8	SLAMF8_1_159774260_159935471	cis	chr1:159832893:G:A	A	G	0.1081	-0.77716	0.044619	6.2e-68
SLC16A1	SLC16A1_1_112397136_113485215	cis	chr1:113027016:C:T	T	C	0.0254	-0.45485	0.074259	9.2e-10
SLC9A3R1	SLC9A3R1_17_74736981_74804424	cis	chr17:74748659:G:C	C	G	0.476	0.16259	0.022948	1.4e-12	0.438805	0.0915183	0.00791169	6.02282e-31	0.00227605	0.00506632
SLITRK1	SLITRK1_13_82814998_84173978	cis	chr13:83828311:G:GA	GA	G	0.474	0.23203	0.02348	8.3e-23	0.169032	0.12832	0.00981259	4.45143e-39	2.22733e-05	7.88975e-05
SLITRK2	SLITRK2_X_145806755_145885600	cis	chrX:145824226:T:C	C	T	0.2948	-0.26691	0.02043	5.2e-39
SLITRK6	SLITRK6_10_7688285_7969163	trans	chr10:7743422:T:C	C	T	0.2518	-0.15991	0.026277	9.1e-10	0.0612664	-0.128487	0.0154035	7.33838e-17	0.24199	0.311204
SLMAP	SLMAP_3_57045265_57981500	cis	chr3:57925337:T:TC	TC	T	0.4555	-0.22084	0.024177	6.5e-20
SLURP1	SLURP1_8_142443596_143003796	cis	chr8:142761483:T:C	C	T	0.3412	-0.35296	0.023673	3e-50	0.388838	-0.398111	0.00764697	4.31e-591	0.197056	0.261822
SMAD5	SMAD5_9_133155599_133494915	trans	chr9:133250607:G:A	A	G	0.1804	-0.23378	0.030296	1e-14
SMOC1	SMOC1_14_69906300_70196600	cis	chr14:69988771:A:G	G	A	0.389	-0.24322	0.024171	5.1e-24	0.190399	-0.13244	0.00900489	5.76235e-49	8.07273e-06	3.11048e-05
SMOC2	SMOC2_19_51764867_52108687	trans	chr19:51821490:A:G	G	A	0.4577	-0.15907	0.022761	1.2e-12	0.401063	-0.0915182	0.00677758	1.50003e-41	0.00296967	0.00642775
SMOC2	SMOC2_6_168297636_168818501	cis	chr6:168430396:C:T	T	C	0.4765	0.39706	0.022729	1.5e-68	0.147543	0.255373	0.0097939	7.06318e-150	1.33299e-09	9.53719e-09
SMPD1	SMPD1_11_6308704_7034169	cis	chr11:6394233:G:A	A	G	0.1548	-0.5322	0.031055	7.3e-67	0.243099	-0.437682	0.00834479	6.53e-600	0.000709737	0.0017773
SMPD1	SMPD1_12_101590162_101956230	trans	chr12:101831973:A:G	G	A	0.5838	-0.21399	0.023457	2.7e-21	0.287746	-0.346567	0.00786742	7.71e-424	9.63024e-07	4.42942e-06
SMPDL3A	SMPDL3A_12_101614087_101956558	trans	chr12:101823942:C:A	A	C	0.5896	-0.28577	0.023091	9.7e-40	0.287953	-0.415901	0.00709508	9.88e-749	1.41964e-06	6.3672e-06
SMPDL3A	SMPDL3A_6_121738605_123567318	cis	chr6:122800994:G:A	A	G	0.309	-0.33627	0.024622	8.9e-45	0.175177	-0.182842	0.00954946	1.0292e-81	1.57198e-09	1.10283e-08
SNAP25	SNAP25_16_4343140_4774892	trans	chr16:4543740:C:A	C	A	0.3213	0.1534	0.024526	4.9e-11	0.300483	0.054477	0.0078883	4.9831e-12	9.26621e-05	0.00028079
SNAP25	SNAP25_19_44728962_44942990	trans	chr19:44908684:T:C	C	T	0.093	1.0975	0.038314	1.3e-180	0.155688	0.624598	0.0104576	3.16e-777	0	0
SNAP29	SNAP29_22_20604723_20977569	cis	chr22:20724907:C:T	T	C	0.0385	-0.39171	0.059186	3.8e-11
SNCA	SNCA_4_89515520_90296409	cis	chr4:89836143:A:C	A	C	0.1151	0.230276	0.0353675	7.5e-11	0.215744	0.0179043	0.00918209	0.051187	5.60591e-09	3.66212e-08
SNCG	SNCG_10_86285981_87541112	cis	chr10:86962641:A:T	T	A	0.0726	-1.2456	0.045138	1.3e-167	0.245003	-1.06134	0.00855412	9.78e-3346	1.85517e-06	8.09895e-06
SNX15	SNX15_11_64225023_68066877	cis	chr11:65031156:A:G	G	A	0.078	-0.84424	0.04188	1.8e-90	0.086237	-0.775956	0.0133059	4.50e-741	0.0329099	0.0556681
SOD2	SOD2_12_7510461_7702051	trans	chr12:7572279:C:T	T	C	0.3405	0.19057	0.02442	2.6e-15	0.121806	0.115968	0.0111657	2.86748e-25	0.00350054	0.00749212
SOD2	SOD2_6_159522644_160119406	cis	chr6:159692806:G:T	T	G	0.0062	-2.2078	0.14418	2.5e-53
SOD3	SOD3_4_24749569_24965795	cis	chr4:24800212:C:G	G	C	0.0182	2.0044	0.084258	3.6e-125	0.0119215	2.30084	0.0324369	3.04e-1095	0.01439	0.0268305
SOD3	SOD3_4_8306288_8563850	trans	chr4:8507098:A:G	G	A	0.3931	-0.16075	0.023129	3.8e-12	0.319463	-0.0780818	0.00740194	5.14399e-26	0.000448746	0.00118461
SORCS2	SORCS2_4_7146349_7270381	cis	chr4:7218180:G:A	A	G	0.7039	-0.417	0.02551	4.6e-60	0.616383	-0.456868	0.00751779	1.42e-804	0.349497	0.424625
SORCS2	SORCS2_4_7713966_7911176	cis	chr4:7741556:T:G	G	T	0.4407	-0.13633	0.022795	2.2e-09	0.413565	-0.0971814	0.00758046	1.26707e-37	0.0780057	0.118687
SORD	SORD_12_7356537_7578811	trans	chr12:7381962:AT:A	A	AT	0.1354	-0.48298	0.034131	1.7e-45	0.0111906	-0.407319	0.035459	1.5332e-30	0.070483	0.109082
SORT1	SORT1_11_116616384_117239541	trans	chr11:116791863:C:T	T	C	0.7236	-0.16607	0.024842	5.7e-12	0.941192	-0.0841269	0.0156705	7.93999e-08	0.00392865	0.00832357
SORT1	SORT1_14_94487391_94527387	trans	chr14:94502364:G:A	A	G	0.0498	-0.34737	0.052069	3.7e-12	0.0125615	-0.115788	0.0331112	0.00047062	0.000136407	0.000399906
SORT1	SORT1_1_109172342_109509320	cis	chr1:109274623:C:T	T	C	0.9444	-0.34277	0.047919	2.3e-13	0.672907	-0.0872753	0.00792609	3.37754e-28	1.04182e-07	5.74433e-07
SORT1	SORT1_8_105490253_105591434	trans	chr8:105569300:A:T	T	A	0.3838	-0.13989	0.023083	5e-10	0.286636	-0.178784	0.00817144	4.1115e-106	0.17738	0.239685
SORT1	SORT1_9_133155599_133494915	trans	chr9:133278860:T:C	C	T	0.7732	0.16427	0.027671	1.6e-09
SOST	SOST_12_388068_529503	trans	chr12:482134:A:G	G	A	0.3629	-0.19282	0.023568	2.3e-16	0.400738	-0.196617	0.00710999	2.5293e-168	0.914185	0.936672
SOST	SOST_13_42518343_42732274	trans	chr13:42542075:T:C	C	T	0.4726	0.14693	0.023944	9.2e-10	0.456104	0.0371071	0.00694034	8.96314e-08	8.42245e-06	3.231e-05
SPACA5	SPACA5_X_47747522_48089309	cis	chrX:48040800:G:A	G	A	0.1506	-0.16403	0.027468	2.3e-09	0.476881	-0.110334	0.00616244	1.0932e-71	0.0417491	0.0686176
SPAG1	SPAG1_8_98645982_100447929	cis	chr8:100206126:G:A	G	A	0.3892	0.4484	0.022949	5.1e-85	0.636713	0.612745	0.00797266	2.33e-1285	2.89658e-09	1.96336e-08
SPARCL1	SPARCL1_16_71674521_72889704	trans	chr16:72045758:C:T	T	C	0.251	-0.14196	0.026644	2.9e-10	0.196226	-0.150104	0.00802716	4.99344e-78	0.907877	0.932708
SPARCL1	SPARCL1_4_86021195_88069745	cis	chr4:87525952:CA:C	C	CA	0.2706	0.65621	0.025787	4.4e-137	0.206595	0.786733	0.00932847	2.98e-1547	0.000134212	0.00039411
SPARCL1	SPARCL1_9_133155599_133494915	trans	chr9:133276163:T:TGGTGCAGGCGCAGGAAAAAATTGTGGCAATTCCTCA	TGGTGCAGGCGCAGGAAAAAATTGTGGCAATTCCTCA	T	0.7752	0.15843	0.027549	3.4e-11	0.815318	0.161709	0.00821478	2.89268e-86	0.943825	0.955326
SPARC	SPARC_3_56804669_56918042	trans	chr3:56815721:T:C	C	T	0.5776	-0.15416	0.022832	1.5e-11	0.604133	-0.10313	0.00763055	1.26911e-41	0.0238024	0.0419509
SPARC	SPARC_7_80460968_80711284	trans	chr7:80559973:A:G	G	A	0.0739	-0.30057	0.044747	1.9e-11
SPARC	SPARC_8_105490600_105591434	trans	chr8:105581434:T:C	C	T	0.4842	-0.14369	0.022814	3e-10	0.510585	-0.0685132	0.00748922	5.78762e-20	0.00126226	0.00299061
SPESP1	SPESP1_15_68797322_69123401	cis	chr15:68992416:A:G	G	A	0.1617	-0.24763	0.03157	4.2e-15	0.0480453	-0.199932	0.0161997	5.39883e-35	0.126251	0.178255
SPINK1	SPINK1_5_147793560_148005430	cis	chr5:147841168:C:T	T	C	0.0553	0.78588	0.050585	1.9e-54
SPINK2	SPINK2_4_56579232_57195845	cis	chr4:56825025:T:C	C	T	0.1046	1.1761	0.037008	4e-222	0.0576085	0.667858	0.0146665	9.48e-453	0	0
SPINK4	SPINK4_9_32904995_34536279	cis	chr9:33234950:C:T	C	T	0.8745	-1.10592	0.0341821	1.2e-229	0.839269	-1.09129	0.010223	2.67e-2477	0.157531	0.216395
SPINK5	SPINK5_11_126338258_126437714	trans	chr11:126405507:C:T	T	C	0.2763	-0.16749	0.025722	1.9e-12	0.0416333	-0.132744	0.0174545	2.84577e-14	0.208444	0.274125
SPINK5	SPINK5_19_48581885_48764454	trans	chr19:48703374:A:T	T	A	0.4531	0.22768	0.022627	4.9e-25
SPINK5	SPINK5_5_147864275_148485629	cis	chr5:148117588:A:C	C	A	0.442	0.56758	0.023007	1.4e-136	0.624065	0.409292	0.00761323	3.72e-630	1.38345e-12	1.45869e-11
SPINK5	SPINK5_9_133153627_133494915	trans	chr9:133252214:G:A	A	G	0.1902	-0.18469	0.029571	1.6e-10	0.00691092	0.00729127	0.0433393	0.866397	0.000257625	0.000717925
SPINK6	SPINK6_5_147902783_148486829	cis	chr5:148191899:T:A	A	T	0.6763	0.29943	0.025314	2.7e-32	0.464141	0.345617	0.00725246	1.20e-495	0.185688	0.248918
SPINK8	SPINK8_3_47537159_50148526	cis	chr3:48291956:G:A	G	A	0.8517	0.31099	0.032698	1.9e-21	0.676372	0.449905	0.00835032	6.43e-633	0.000234156	0.000657607
SPINT1	SPINT1_15_40439774_41265758	cis	chr15:40857304:T:C	C	T	0.1246	-0.26006	0.034999	1e-13	0.01573	-0.248505	0.0304535	3.34657e-16	0.670999	0.737926
SPINT1	SPINT1_19_5801707_5861790	trans	chr19:5844781:A:C	C	A	0.2552	0.17035	0.025472	1.6e-11	0.0876367	0.101281	0.0130258	7.51796e-15	0.0113952	0.0216724
SPINT1	SPINT1_9_133182305_133468510	trans	chr9:133266900:A:C	C	A	0.2197	0.20312	0.027453	1.3e-13	0.0602689	0.158811	0.0154704	1.00879e-24	0.116084	0.165716
SPINT2	SPINT2_19_38182626_38453410	cis	chr19:38249355:C:G	G	C	0.2828	-0.17983	0.025533	1.9e-12	0.235853	-0.0680267	0.00871286	5.82774e-15	2.36982e-05	8.33332e-05
SPINT2	SPINT2_5_177071929_177448328	trans	chr5:177404118:A:G	G	A	0.2449	-0.20924	0.027301	1.7e-14	0.654903	-0.0518361	0.00784014	3.80102e-11	2.12642e-08	1.27798e-07
SPINT2	SPINT2_8_105490253_105591434	trans	chr8:105581434:T:C	C	T	0.4842	-0.1409	0.02279	6.1e-10	0.511286	-0.0633171	0.00733873	6.25461e-18	0.000877418	0.00216414
SPINT2	SPINT2_9_133155599_133494915	trans	chr9:133256264:G:A	A	G	0.2019	-0.19459	0.028567	9.3e-12	0.0706098	-0.00922511	0.0142618	0.517734	6.06414e-09	3.91887e-08
SPOCK1	SPOCK1_1_68191041_68331051	trans	chr1:68261147:C:T	T	C	0.2744	-0.17279	0.025827	1.6e-11	0.0948189	-0.0926815	0.0125575	1.57616e-13	0.00378733	0.0080336
SPOCK1	SPOCK1_5_136818450_138238518	cis	chr5:137564441:T:G	G	T	0.4449	0.1701	0.022974	9.7e-14	0.612189	0.119943	0.00758948	2.92685e-56	0.0253755	0.0441622
SPON1	SPON1_11_13862987_14920828	cis	chr11:14017074:A:G	G	A	0.6585	-0.47931	0.02423	6.8e-88	0.51966	-0.290984	0.00714999	4.37e-362	4.77396e-15	6.23728e-14
SPON1	SPON1_19_48593738_48761883	trans	chr19:48703374:A:T	T	A	0.4531	-0.13374	0.022653	2.4e-09
SPON1	SPON1_9_133182305_133522426	trans	chr9:133254328:C:T	T	C	0.2182	0.19679	0.027527	8.9e-14	0.0614046	0.156258	0.0142965	8.29851e-28	0.141029	0.196351
SPON2	SPON2_4_1019448_1433727	cis	chr4:1230860:G:A	A	G	0.5448	-0.16936	0.023157	2.7e-13	0.837819	-0.114826	0.0100985	5.85599e-30	0.0210137	0.0375498
SPP1	SPP1_4_87701114_88315003	cis	chr4:87849908:C:T	T	C	0.7626	-0.21734	0.027343	1.9e-15	0.949004	-0.149706	0.016372	6.01866e-20	0.0228285	0.0403924
SPRR3	SPRR3_13_19993351_20481957	trans	chr13:20189473:C:T	T	C	0.0646	0.31423	0.046884	1.9e-11
SPRR3	SPRR3_1_152620652_153215376	cis	chr1:153003460:C:G	G	C	0.0429	-0.50333	0.055386	8.5e-20
SPRY2	SPRY2_13_80195051_80665145	cis	chr13:80337966:T:C	T	C	0.5484	0.186839	0.0230545	5.3e-16	0.629359	0.0813262	0.00784509	3.52128e-25	8.90283e-06	3.40081e-05
SRPX	SRPX_17_68926862_69303870	trans	chr17:69086821:C:G	C	G	0.4906	0.16054	0.023649	1.1e-11	0.851288	0.0933692	0.00986858	3.04229e-21	0.00612942	0.0124172
SSC4D	SSC4D_1_27874892_28145129	trans	chr1:28003886:T:TG	T	TG	0.5394	0.19157	0.023141	1.2e-16	0.69493	0.1517	0.00747236	1.24595e-91	0.0651544	0.101941
SSC4D	SSC4D_1_83138488_83158488	trans	chr1:83148488:G:A	G	A	0.534	0.139541	0.0227144	8.1e-10
SSC4D	SSC4D_7_75787928_77252079	cis	chr7:76376851:T:G	T	G	0.7715	0.280461	0.0266494	6.7e-26	0.76706	0.0662087	0.00832614	1.83654e-15	9.10383e-15	1.16413e-13
SSC5D	SSC5D_11_11172881_11303702	trans	chr11:11237148:A:C	C	A	0.5706	0.1411	0.024036	2e-09	0.57244	0.103905	0.00698216	4.3471e-50	0.104756	0.152565
SSC5D	SSC5D_19_55367101_55718384	cis	chr19:55487775:C:G	G	C	0.1865	0.61146	0.028533	6.5e-102	0.291043	0.514434	0.00799455	9.05e-902	0.000121102	0.000360903
SSC5D	SSC5D_20_3486387_3792719	trans	chr20:3692649:A:G	G	A	0.0125	0.86487	0.098848	1.5e-20
STAB2	STAB2_12_103555081_103711818	cis	chr12:103654676:C:A	A	C	0.105	-0.40417	0.036549	5.4e-29	0.081491	-0.486656	0.0130659	1.21899e-303	0.0865559	0.129726
STAB2	STAB2_12_254543_530941	trans	chr12:467511:A:G	A	G	0.3872	-0.16158	0.02357	1.3e-11	0.433786	-0.104938	0.00725293	1.91823e-47	0.0148326	0.027457
STAB2	STAB2_9_133153627_133494915	trans	chr9:133266456:T:C	T	C	0.2228	-0.3561	0.027627	3.5e-39	0.184147	-0.416193	0.00899458	2.05e-467	0.109955	0.158853
STC1	STC1_19_7688992_7749052	trans	chr19:7706856:T:C	C	T	0.8408	-0.21491	0.033607	1.7e-10	0.652429	-0.0841749	0.00790546	1.78731e-26	0.000110301	0.000330904
STX3	STX3_2_23706221_24449493	trans	chr2:24086190:GCA:G	G	GCA	0.0294	-0.55957	0.075172	9.8e-14	0.127885	-0.255815	0.0116837	2.90402e-106	4.07532e-05	0.000137919
STX7	STX7_6_132212127_132665397	cis	chr6:132513379:C:T	T	C	0.2818	-0.64244	0.025815	1.1e-136	0.451253	-0.590218	0.0075082	1.39e-1344	0.00775386	0.0153744
SULT1A1	SULT1A1_16_28270232_29024657	cis	chr16:28607387:C:T	T	C	0.6027	-0.26905	0.026471	2.5e-24	0.436866	0.0727545	0.00783265	1.56315e-20	0	0
SUMF2	SUMF2_7_55682669_56743082	cis	chr7:56093445:C:G	G	C	0.4035	0.26812	0.023249	9.1e-31	0.221386	0.000687208	0.00896085	0.93887	0	0
SUMF2	SUMF2_7_6398108_6626573	trans	chr7:6464609:T:C	C	T	0.419	0.16501	0.023168	1.1e-12	0.432089	0.0269953	0.00752476	0.000333818	1.18319e-08	7.48522e-08
SUSD1	SUSD1_9_112146492_112637634	cis	chr9:112171554:G:A	G	A	0.646	0.166729	0.023582	1.5e-12	0.687937	0.0972369	0.00820649	2.18374e-32	0.00360426	0.00767236
SUSD2	SUSD2_22_23842754_24897003	cis	chr22:24250747:C:T	T	C	0.1005	0.85651	0.038166	5.8e-112
SUSD4	SUSD4_1_223044241_223475134	cis	chr1:223275010:A:G	G	A	0.2528	-0.42966	0.026734	4e-58	0.401864	-0.379764	0.0076491	8.91e-538	0.024936	0.0435234
SUSD5	SUSD5_3_32812946_34230335	cis	chr3:33218930:C:T	T	C	0.3401	0.56691	0.023596	1.5e-127	0.0874822	0.548844	0.0122676	4.05e-437	0.175003	0.237599
SWAP70	SWAP70_11_9546626_9951333	cis	chr11:9670766:T:G	T	G	0.4798	0.15061	0.022834	4.2e-11	0.346675	0.0186087	0.00794632	0.0191911	4.13474e-08	2.39708e-07
TACSTD2	TACSTD2_1_58012168_59027450	cis	chr1:58575548:C:T	T	C	0.1324	-0.98345	0.033031	2.2e-200	0.164263	-0.906705	0.0106278	2.83e-1583	0.00214817	0.00482335
TACSTD2	TACSTD2_8_97749706_97869462	trans	chr8:97802742:T:C	C	T	0.3967	-0.13302	0.022988	5.6e-11	0.484141	-0.25016	0.00681474	5.30884e-295	5.53819e-06	2.21897e-05
TACSTD2	TACSTD2_9_133120654_133549646	trans	chr9:133255635:C:T	T	C	0.2206	0.3197	0.027345	1.1e-38	0.0838845	0.212244	0.012007	6.34016e-70	0.000127526	0.000378172
TAFA5	TAFA5_22_48340952_48442933	cis	chr22:48369346:G:A	A	G	0.4575	0.15477	0.023493	4.7e-11	0.715233	0.181364	0.00864611	1.07696e-97	0.409554	0.483896
TAFA5	TAFA5_22_48452668_48517466	cis	chr22:48501198:G:T	T	G	0.4128	-0.14751	0.023457	3.2e-10	0.106194	-0.165796	0.0121121	1.19015e-42	0.626507	0.698573
TAFA5	TAFA5_22_48566153_48661803	cis	chr22:48593831:G:A	A	G	0.2089	0.19425	0.028744	1.4e-11	0.0157868	0.242855	0.0303197	1.14868e-15	0.330704	0.405593
TARBP2	TARBP2_5_62124397_64553037	trans	chr5:63785879:A:C	C	A	0.0133	0.68666	0.1078	1.9e-10
TBC1D17	TBC1D17_19_49754731_49950310	cis	chr19:49881774:A:G	G	A	0.3085	0.2874	0.024195	1.5e-32	0.425252	0.414199	0.00748833	6.31e-667	7.82393e-06	3.02716e-05
TBL1X	TBL1X_8_30297600_30322837	trans	chr8:30312837:T:C	C	T	0.0061	1.2858	0.20446	3.2e-10	0.0860029	0.00257898	0.0140729	0.854595	3.80691e-10	2.93327e-09
TCL1A	TCL1A_14_95674913_95796722	cis	chr14:95714348:T:G	G	T	0.2575	-0.18462	0.026194	1.5e-12	0.231299	-0.267629	0.00883007	8.79023e-202	0.00724493	0.0144658
TCL1A	TCL1A_20_45903249_46196357	trans	chr20:46132899:AGAG:A	A	AGAG	0.3978	0.14735	0.023338	2.9e-10	0.105599	0.0673896	0.0118492	1.29101e-08	0.00169269	0.00389277
TCL1A	TCL1A_5_158628351_159027266	trans	chr5:158796082:C:T	T	C	0.0664	-0.28684	0.046639	9.6e-10	0.0854824	-0.183602	0.0130058	2.98813e-45	0.0240334	0.0421931
TCN1	TCN1_11_59964337_60374061	cis	chr11:60082798:A:T	T	A	0.126	0.25789	0.034232	7.8e-14
TCN1	TCN1_19_48581885_48764454	trans	chr19:48703374:A:T	T	A	0.4532	0.35051	0.02269	2.7e-54
TCN1	TCN1_19_5762101_6006288	trans	chr19:5811708:TTG:T	T	TTG	0.1003	0.3199	0.040205	1.7e-15
TCN1	TCN1_3_128469331_128935752	trans	chr3:128601502:T:G	T	G	0.3796	-0.15247	0.023497	5.8e-11	0.106024	-0.100564	0.0108464	1.83358e-20	0.032913	0.0556681
TCN2	TCN2_19_8264741_8562214	trans	chr19:8309704:T:C	C	T	0.1102	0.41172	0.036275	1.5e-32	0.0355221	0.697503	0.0170578	1.62e-365	5.43349e-11	4.66504e-10
TCN2	TCN2_22_29123494_32452611	cis	chr22:30607082:C:T	T	C	0.1275	-0.6206	0.033987	5.8e-76	0.222084	-0.435776	0.00866788	2.23e-551	1.37103e-08	8.55354e-08
TCTN3	TCTN3_10_95332455_96232484	cis	chr10:95665353:A:G	G	A	0.0376	-0.86189	0.059183	4.6e-48	0.0197261	-0.80017	0.0264663	8.59014e-201	0.174818	0.237599
TCTN3	TCTN3_12_122937454_124155878	trans	chr12:123733479:T:C	T	C	0.0735	-0.307	0.043059	7e-13	0.415547	-0.103292	0.00629048	1.36804e-60	1.94479e-06	8.42897e-06
TDGF1	TDGF1_3_45764443_50343229	cis	chr3:46575847:G:A	A	G	0.1489	1.4279	0.031683	1.54e-443	0.24001	1.31782	0.00905319	4.19e-4604	3.27718e-06	1.37094e-05
TEK	TEK_6_26363218_33282092	trans	chr6:31356864:T:A	A	T	0.1986	-0.32335	0.029196	3e-33	0.298012	-0.223363	0.00746217	7.39605e-197	0.00036921	0.000986201
TEK	TEK_9_133045079_133549646	trans	chr9:133256508:C:T	T	C	0.2188	0.68966	0.027411	6.6e-142	0.0842402	0.588093	0.0133237	1.59e-425	7.32453e-05	0.000231281
TEK	TEK_9_26743054_27315407	cis	chr9:27197488:G:T	T	G	0.0594	0.91616	0.047336	1.4e-84	0.0462125	0.884313	0.0175874	1.62e-551	0.228157	0.295948
TFF1	TFF1_21_42302798_42397895	cis	chr21:42366929:G:A	A	G	0.4117	-0.22049	0.023672	1.2e-20	0.235454	-0.304245	0.00850111	1.64437e-280	0.00335563	0.00720261
TFF3	TFF3_6_25960038_34025043	trans	chr6:31420745:C:T	T	C	0.0251	0.75644	0.071677	4.9e-26	0.0701928	0.508243	0.0144168	3.04089e-272	0.000291473	0.000795046
TFPI2	TFPI2_7_93576901_93939066	cis	chr7:93897447:C:T	T	C	0.1776	-0.24104	0.029773	5.5e-16	0.0384736	-0.289378	0.018651	2.73023e-54	0.268864	0.340423
TFPI2	TFPI2_7_94044425_94299660	cis	chr7:94180067:C:T	T	C	0.3738	-0.14914	0.02357	2.5e-10	0.0288719	-0.107667	0.021282	4.21318e-07	0.156427	0.215296
TFPI	TFPI_2_186667355_187790852	cis	chr2:187467463:C:A	A	C	0.1174	0.36609	0.035507	7.7e-25	0.293892	0.34687	0.00796974	8.40e-414	0.400436	0.474679
TFRC	TFRC_11_116655773_117427043	trans	chr11:117191467:T:C	C	T	0.5113	-0.18464	0.022522	1.4e-16	0.900726	-0.226103	0.0116222	2.67362e-84	0.179156	0.24178
TFRC	TFRC_16_126951_466449	trans	chr16:136951:T:C	C	T	0.0053	1.1082	0.16294	2.1e-11
TFRC	TFRC_22_36961682_37130706	trans	chr22:37066896:A:G	G	A	0.4488	-0.18828	0.022856	1.3e-17	0.560572	-0.137052	0.00697303	5.29054e-86	0.0197045	0.0354917
TFRC	TFRC_3_195855411_196181596	cis	chr3:196073940:C:T	T	C	0.1398	-0.39738	0.032	5.8e-36	0.563332	-0.524468	0.00751123	2.31e-1061	0.000828775	0.00205258
TF	TF_3_133537387_133988396	cis	chr3:133761543:C:A	A	C	0.3906	0.43722	0.022891	4.4e-81	0.339747	0.327883	0.00790683	7.46e-376	7.09284e-07	3.43774e-06
TGFB1	TGFB1_19_41332442_41451823	cis	chr19:41351534:G:A	G	A	0.5439	-0.17421	0.0236206	1.6e-13	0.286156	-0.199048	0.00822077	1.6293e-129	0.464145	0.539905
TGFB1	TGFB1_9_133182305_133522426	trans	chr9:133253171:T:C	T	C	0.7823	-0.211905	0.0277144	2.1e-14	0.939549	-0.113406	0.0153851	1.69161e-13	0.00126087	0.00299061
TGFBI	TGFBI_1_230632745_230767068	trans	chr1:230708564:T:C	C	T	0.8097	-0.25741	0.029632	2e-20	0.400155	-0.255239	0.00693014	6.05341e-297	0.728986	0.787987
TGFBI	TGFBI_5_135742606_136701175	cis	chr5:136058065:T:C	C	T	0.5352	0.66103	0.023454	1.3e-184	0.472571	0.522148	0.0073585	4.91e-1096	2.19949e-10	1.75701e-09
TGFBI	TGFBI_9_114239989_114628161	trans	chr9:114331659:G:C	C	G	0.053	0.53425	0.050041	1.9e-32
TGFBR2	TGFBR2_9_133153627_133543074	trans	chr9:133256781:T:C	C	T	0.2188	0.2606	0.027499	2.6e-21	0.0842425	0.206672	0.0128838	6.58264e-58	0.045598	0.0744012
TGFBR3	TGFBR3_1_91555935_92793426	cis	chr1:91861488:G:A	A	G	0.4074	-0.22478	0.022777	4.5e-23	0.0807862	-0.228937	0.0135478	4.61849e-64	0.899321	0.926649
TGFBR3	TGFBR3_21_27009264_27196888	trans	chr21:27093999:G:A	A	G	0.0856	0.26217	0.04183	3.7e-10
TGM2	TGM2_20_37499296_38282064	cis	chr20:38172419:A:G	A	G	0.6144	-0.220448	0.0236627	1.2e-20	0.37053	-0.168687	0.00748587	1.92752e-112	0.0209694	0.0375077
TGOLN2	TGOLN2_2_85281360_85473024	cis	chr2:85319069:C:T	C	T	0.0359	0.73839	0.061153	1.4e-33	0.479579	0.690238	0.00744945	4.86e-1867	0.250488	0.320988
TG	TG_1_107690512_107991552	trans	chr1:107819671:A:T	T	A	0.2483	0.18504	0.026401	2.7e-12	0.0822186	0.156771	0.013469	2.59956e-31	0.259609	0.330329
THBD	THBD_20_22862836_23103843	cis	chr20:23048087:G:A	A	G	0.2631	0.20209	0.025888	3.6e-15	0.191538	0.201289	0.00915704	4.29536e-107	0.787444	0.838607
THBD	THBD_9_133182305_133543074	trans	chr9:133270880:T:C	C	T	0.2198	0.29825	0.027475	1.1e-27	0.0601142	0.323643	0.015009	3.97192e-103	0.636943	0.708457
THBS2	THBS2_19_32186211_32522589	trans	chr19:32488716:C:T	T	C	0.2713	-0.1736	0.025888	2e-11	0.0421942	-0.102503	0.017604	5.79095e-09	0.0173874	0.0317302
THBS4	THBS4_5_79993383_80206797	cis	chr5:80079956:C:A	A	C	0.0032	-1.9842	0.20001	3.7e-23
THOP1	THOP1_19_2661791_2832233	cis	chr19:2772806:A:G	A	G	0.3653	-0.343297	0.0242933	2.4e-45
THOP1	THOP1_2_55144825_56177793	trans	chr2:55992949:C:T	C	T	0.9835	0.582838	0.0930173	3.7e-10
THSD1	THSD1_9_133153627_133482618	trans	chr9:133278860:T:C	T	C	0.2266	-0.23456	0.027708	2.5e-17
THTPA	THTPA_14_23511896_23646927	cis	chr14:23557284:A:G	G	A	0.241	-0.93703	0.02646	1e-274	0.0887003	-0.747206	0.0132494	3.35e-693	4.3876e-13	4.91357e-12
THY1	THY1_11_119336544_119558322	cis	chr11:119470434:C:T	T	C	0.811	-0.32355	0.031738	2.1e-24	0.669959	-0.225732	0.00806885	3.20627e-172	0.0013129	0.00310245
TIE1	TIE1_1_42905714_44323131	cis	chr1:43418718:A:G	G	A	0.0037	-1.2417	0.19956	3.2e-10
TIE1	TIE1_3_98529393_99060684	trans	chr3:98688089:G:C	C	G	0.4547	-0.19293	0.022888	2e-17	0.440308	-0.220972	0.00715556	2.14289e-209	0.385891	0.458643
TIE1	TIE1_9_132997070_133549646	trans	chr9:133256205:G:C	C	G	0.2187	0.61105	0.027517	2.8e-109	0.0847463	0.628268	0.0132883	6.61e-488	0.911627	0.934962
TIMD4	TIMD4_11_126179527_126450224	trans	chr11:126355981:C:G	G	C	0.0984	0.4359	0.03792	1.1e-30	0.0713948	0.495287	0.0140214	2.5527e-273	0.285952	0.359284
TIMD4	TIMD4_5_156564244_157084840	cis	chr5:156965071:C:A	A	C	0.7157	-0.29251	0.025892	1.7e-29	0.638355	-0.23192	0.00748079	5.05825e-211	0.0113921	0.0216724
TIMP2	TIMP2_6_29762040_33884227	trans	chr6:32610155:A:G	G	A	0.15	0.43039	0.031132	1.8e-43	0.0131762	0.49402	0.0329031	5.91017e-51	0.295116	0.368741
TIMP3	TIMP3_22_32629262_33109783	cis	chr22:32763933:GCC:G	G	GCC	0.5711	-0.52761	0.022861	2.2e-118	0.714916	-0.646146	0.00838906	6.28e-1291	6.4077e-05	0.000205937
TIMP3	TIMP3_7_80465011_80679116	trans	chr7:80557424:A:C	C	A	0.0738	-0.28538	0.044707	1.5e-11
TIMP4	TIMP4_3_11778596_12819406	cis	chr3:12148468:A:G	G	A	0.5091	0.26538	0.023559	2.3e-29	0.16055	0.320756	0.00977217	2.72898e-236	0.0786431	0.119355
TLR1	TLR1_4_38305511_38950143	cis	chr4:38797314:C:T	C	T	0.3846	-0.3792	0.023013	4e-61	0.801158	-0.512689	0.00968851	1.30e-610	2.97444e-06	1.25595e-05
TLR3	TLR3_4_185978324_186343694	cis	chr4:186082920:C:T	T	C	0.3074	-1.1107	0.024503	1.16e-448	0.297204	-1.15053	0.00824664	1.28e-4229	0.935619	0.95145
TLR4	TLR4_9_117415727_117939129	cis	chr9:117708688:C:G	G	C	0.0195	-0.59838	0.082354	3.7e-13
TMEM132A	TMEM132A_11_60760610_61061921	cis	chr11:60945200:C:T	T	C	0.3159	0.23239	0.024385	1.6e-21	0.535337	0.424279	0.00772297	6.14e-658	3.45701e-12	3.42472e-11
TMEM25	TMEM25_11_118009029_118895653	cis	chr11:118533384:A:G	G	A	0.0419	0.42588	0.055945	2.7e-14
TMPRSS15	TMPRSS15_19_48581885_48764454	trans	chr19:48703374:A:T	T	A	0.4531	-0.28796	0.022641	5.5e-38
TMPRSS15	TMPRSS15_19_5801707_5861325	trans	chr19:5844781:A:C	C	A	0.2552	0.15235	0.025478	3.2e-10	0.0877046	0.117932	0.0131467	2.95257e-19	0.181736	0.244348
TMPRSS15	TMPRSS15_9_133153627_133543074	trans	chr9:133253728:A:T	T	A	0.2172	0.36585	0.027653	4.1e-40	0.0614304	0.307471	0.0155313	3.16738e-87	0.0308742	0.0527143
TMPRSS5	TMPRSS5_11_113252622_114075679	cis	chr11:113690332:A:G	G	A	0.6915	0.72051	0.024304	7.9e-193	0.63963	0.785342	0.00776085	2.05e-2226	0.125678	0.177723
TNC	TNC_5_135998474_136395759	trans	chr5:136058065:T:C	C	T	0.5352	-0.16713	0.02356	2.1e-14	0.472453	-0.187406	0.00705759	2.32274e-155	0.565659	0.642244
TNC	TNC_8_27584822_27984825	trans	chr8:27911850:T:G	G	T	0.3378	0.36944	0.02403	2.1e-56	0.0984243	0.305419	0.0122777	1.35831e-136	0.00607408	0.0123358
TNC	TNC_9_114953385_115792594	cis	chr9:115144027:CCTTCCCCCTTCCCTTCT:C	C	CCTTCCCCCTTCCCTTCT	0.4865	-0.27038	0.022801	1.6e-34	0.289374	-0.243071	0.00789339	3.13329e-208	0.143667	0.199472
TNFAIP2	TNFAIP2_9_93037880_93325606	trans	chr9:93120463:A:AC	A	AC	0.3309	-0.18024	0.024952	5.1e-13	0.369429	-0.0538413	0.00777853	4.45964e-12	9.40451e-07	4.35895e-06
TNFRSF10A	TNFRSF10A_8_23123543_23553953	cis	chr8:23225458:G:T	T	G	0.3256	-0.4219	0.024041	9.4e-72	0.502049	-0.462361	0.00735572	1.39e-860	0.314379	0.387971
TNFRSF10A	TNFRSF10A_9_114285719_114536579	trans	chr9:114331659:G:C	C	G	0.053	0.74301	0.050179	7.2e-52
TNFRSF10A	TNFRSF10A_9_114566152_114875687	trans	chr9:114576152:T:C	C	T	0.0225	0.47616	0.082123	1.7e-09
TNFRSF10B	TNFRSF10B_8_22957372_23050891	cis	chr8:23024780:G:A	G	A	0.6297	-0.274926	0.0246206	5.9e-29	0.679477	-0.320793	0.00757909	1.80e-391	0.170063	0.231778
TNFRSF10C	TNFRSF10C_19_43336011_43710930	trans	chr19:43648948:A:G	G	A	0.0061	-1.8111	0.19372	3e-23	0.156283	-1.1853	0.0101957	1.11e-2937	0.000611624	0.00155977
TNFRSF10C	TNFRSF10C_7_92418654_92961999	trans	chr7:92779056:C:T	T	C	0.3509	-0.1856	0.02371	3.7e-17	0.0953631	-0.0909148	0.00991639	4.81282e-20	0.00014454	0.000423061
TNFRSF10C	TNFRSF10C_8_133813355_133935414	trans	chr8:133899531:G:T	T	G	0.087	-0.24841	0.040355	7e-10
TNFRSF10C	TNFRSF10C_8_23030646_23324651	cis	chr8:23100093:G:A	A	G	0.7964	0.65677	0.027725	3.3e-125	0.787484	0.294744	0.00734672	6.16e-352	0	0
TNFRSF11A	TNFRSF11A_18_61700826_62507442	cis	chr18:62332127:G:A	A	G	0.0143	1.0734	0.10349	3.6e-25
TNFRSF11A	TNFRSF11A_19_48581885_48764454	trans	chr19:48703374:A:T	T	A	0.4531	-0.13796	0.022669	1.1e-09
TNFRSF11B	TNFRSF11B_8_118985156_119215117	cis	chr8:119067654:G:A	A	G	0.3823	0.24045	0.023812	5.8e-24	0.445973	0.180418	0.0069826	3.3037e-147	0.0078672	0.0155703
TNFRSF12A	TNFRSF12A_11_71628608_72468480	trans	chr11:72140463:T:C	C	T	0.0596	-0.38188	0.048407	3e-15
TNFRSF13B	TNFRSF13B_17_16069362_17222501	cis	chr17:16948957:C:T	T	C	0.0047	-0.99579	0.16538	1.7e-09
TNFRSF13C	TNFRSF13C_22_40410837_42385511	cis	chr22:41926712:G:C	C	G	0.0524	-0.71953	0.051388	1.4e-44	0.0801993	-0.795637	0.0139514	8.15e-709	0.347662	0.42268
TNFRSF17	TNFRSF17_16_11812505_12045086	cis	chr16:11942455:C:T	T	C	0.1482	0.34244	0.033049	3.4e-25	0.0318747	0.154468	0.0222696	4.02532e-12	1.27305e-06	5.72395e-06
TNFRSF17	TNFRSF17_17_16847831_16983654	trans	chr17:16937548:G:A	A	G	0.3639	0.23972	0.023644	3.2e-24	0.105019	0.212887	0.0121824	2.22024e-68	0.203588	0.269112
TNFRSF19	TNFRSF19_13_23487153_23705997	cis	chr13:23594013:C:T	T	C	0.5378	-0.23929	0.022908	2.2e-25	0.323425	-0.245326	0.00760427	2.41546e-228	0.933581	0.949913
TNFRSF21	TNFRSF21_11_126163391_126450404	trans	chr11:126395259:C:T	T	C	0.2245	-0.20493	0.028248	3.8e-13	0.0561085	-0.17609	0.0159409	2.28139e-28	0.285864	0.359284
TNFRSF21	TNFRSF21_17_7120356_7198331	trans	chr17:7176997:C:T	T	C	0.3392	0.14601	0.024089	1.2e-09	0.194997	0.100343	0.00925576	2.19685e-27	0.0578041	0.0918245
TNFRSF6B	TNFRSF6B_20_63557276_63871080	cis	chr20:63744874:T:C	C	T	0.9522	0.5267	0.061193	6.9e-18	0.56331	0.00520992	0.00750784	0.487726	0	0
TNFRSF9	TNFRSF9_1_7653528_8141732	cis	chr1:7922459:A:T	T	A	0.5457	-0.31827	0.023058	2.8e-43	0.016929	-0.269741	0.0282388	1.27028e-21	0.115523	0.165046
TNFSF10	TNFSF10_3_183570092_184010678	trans	chr3:183636464:G:A	A	G	0.1424	-0.21931	0.035633	7.5e-10	0.0805561	-0.00327687	0.0132991	0.805375	1.32474e-08	8.32231e-08
TNFSF11	TNFSF11_8_118857626_119552031	trans	chr8:119078620:G:T	T	G	0.4606	-0.28553	0.02274	4.9e-36	0.608427	-0.194443	0.00762059	1.32739e-143	4.82491e-05	0.000159328
TNFSF12	TNFSF12_17_7354390_7754218	cis	chr17:7538459:G:T	T	G	0.1601	-0.29393	0.03158	2.8e-20	0.115095	-0.402365	0.0116674	1.29122e-260	0.00467206	0.00976099
TNFSF12	TNFSF12_9_33097710_33196081	trans	chr9:33135889:A:AAG	AAG	A	0.5919	-0.17921	0.02345	3.4e-14
TNFSF13B	TNFSF13B_12_7432242_7704435	trans	chr12:7505699:A:G	G	A	0.6027	-0.16724	0.023086	4.5e-13	0.886205	-0.115346	0.0114457	6.93107e-24	0.0307131	0.0524889
TNFSF13B	TNFSF13B_22_41384496_42302079	trans	chr22:41926712:G:C	C	G	0.0524	0.37671	0.051481	2.7e-13	0.0804925	0.400127	0.0130329	5.45758e-207	0.846338	0.889247
TNFSF13	TNFSF13_17_16856737_16998959	trans	chr17:16939677:G:A	A	G	0.3748	-0.14022	0.023197	1.5e-09	0.0971402	-0.0993993	0.0119231	7.64012e-17	0.0910053	0.135159
TNFSF13	TNFSF13_17_7413770_7745938	cis	chr17:7559652:A:G	G	A	0.6737	-0.36234	0.024205	1.1e-50	0.788658	-0.324686	0.00866746	4.0738e-307	0.0602673	0.0954012
TNFSF14	TNFSF14_19_6559230_6740844	cis	chr19:6665009:T:C	C	T	0.9338	0.88841	0.044627	3.7e-88	0.945373	0.553818	0.0167576	1.62555e-239	1.36113e-13	1.59359e-12
TNFSF8	TNFSF8_17_7124193_7237691	trans	chr17:7176997:C:T	T	C	0.3392	0.14993	0.024078	4.5e-10	0.195393	0.222473	0.00930515	2.49459e-126	0.0114859	0.021822
TNFSF8	TNFSF8_9_114717196_114947225	cis	chr9:114934216:A:AC	AC	A	0.2448	-0.23807	0.031185	1.9e-14	0.37754	-0.227631	0.00767933	4.29536e-193	0.577162	0.653247
TNF	TNF_15_58446318_58522760	trans	chr15:58467741:A:T	T	A	0.1401	0.2218	0.032941	1.6e-11	0.112005	0.163632	0.011884	3.90931e-43	0.0696292	0.108039
TNN	TNN_1_173187716_175414009	cis	chr1:175125684:T:C	C	T	0.4899	-0.94788	0.022194	1.53e-398	0.634436	-0.869549	0.00783581	5.95e-2677	5.62651e-06	2.24936e-05
TNN	TNN_8_27868875_27984370	trans	chr8:27907059:G:A	A	G	0.3356	0.10418	0.023951	5.7e-12	0.0976289	0.125541	0.00894081	8.70964e-45	0.50002	0.575326
TNR	TNR_14_34217705_34311399	trans	chr14:34251928:T:G	G	T	0.3288	0.15226	0.023952	5.9e-11	0.610264	0.13258	0.00722767	3.72563e-75	0.336832	0.411455
TNR	TNR_1_175430893_175764113	cis	chr1:175599911:A:G	G	A	0.5025	-0.48364	0.023306	1e-95	0.445646	-0.375222	0.00735317	5.75e-568	7.81123e-07	3.72583e-06
TNXB	TNXB_6_23826893_37274041	cis	chr6:32062923:C:T	C	T	0.9597	-1.52592	0.0572721	2.1e-156	0.985305	-1.66134	0.0310197	2.01e-625	0.214085	0.27991
TOP1	TOP1_1_205486971_205982637	trans	chr1:205846864:C:T	C	T	0.3028	0.75674	0.024906	3.4e-203	0.535638	0.518087	0.007495	3.12e-1040	0	0
TOR1AIP1	TOR1AIP1_1_178863729_180854773	cis	chr1:179889309:G:A	G	A	0.2465	-0.67222	0.025707	2.8e-150	0.383663	-0.709074	0.00784643	3.98e-1776	0.613024	0.685659
TP53I3	TP53I3_2_23639319_24468673	cis	chr2:24119662:G:A	A	G	0.0464	-0.72901	0.05406	1.8e-41	0.158623	-0.596436	0.0103921	7.31e-718	0.00571558	0.0117238
TPK1	TPK1_7_144596012_145134322	cis	chr7:144835011:G:A	A	G	0.2768	-0.36629	0.02524	1e-47	0.402805	-0.333756	0.00764137	1.00e-416	0.0991782	0.145381
TPMT	TPMT_6_17872798_18352690	cis	chr6:18117724:C:G	G	C	0.0185	-1.0404	0.08426	5.2e-35	0.0503376	-1.08904	0.0174486	1.59e-848	0.880688	0.915149
TPP1	TPP1_11_6592951_6674841	cis	chr11:6638076:A:C	C	A	0.4685	0.1943	0.023102	2.8e-17	0.593048	0.129058	0.0076141	1.92752e-64	0.00428734	0.00900941
TPP1	TPP1_12_8871415_9191153	trans	chr12:8946399:G:GAAC	GAAC	G	0.3148	0.16901	0.024407	4.1e-12	0.104774	0.182982	0.0121166	1.57725e-51	0.769928	0.82679
TPSAB1	TPSAB1_16_909875_2669119	cis	chr16:1225598:T:C	C	T	0.0859	-0.97149	0.041356	6.7e-122	0.0198822	-0.967652	0.027062	5.17607e-280	0.471579	0.546788
TPSD1	TPSD1_16_1154039_1356279	cis	chr16:1244909:A:AG	A	AG	0.211	0.38538	0.029909	5.5e-38	0.518338	0.05368	0.00765037	2.27248e-12	0	0
TREH	TREH_11_117936364_119356951	cis	chr11:118621086:A:AC	A	AC	0.2692	0.96534	0.026087	1.2e-299	0.451053	-0.0822891	0.00761414	3.17541e-27	0	0
TREM2	TREM2_11_59979667_60761100	trans	chr11:60302703:A:G	G	A	0.3721	-0.35753	0.023036	2e-54	0.292832	-0.298164	0.00780177	0	0.00446827	0.00937868
TREML2	TREML2_6_40925780_41330848	cis	chr6:41198416:G:C	C	G	0.0718	-0.71745	0.044309	7.1e-59	0.133539	-0.38076	0.0110328	5.37032e-261	2.05391e-14	2.55393e-13
TRIM58	TRIM58_1_247752918_247978086	cis	chr1:247873252:G:A	A	G	0.3684	-0.24104	0.023542	1.4e-24	0.368896	-0.120234	0.00776512	4.45554e-54	4.84471e-07	2.40634e-06
TRIM5	TRIM5_11_5599922_5708437	cis	chr11:5675207:A:T	T	A	0.794	0.35194	0.028813	2.2e-34	0.816762	0.287182	0.0098874	1.76604e-185	0.0148877	0.0275308
TSPAN8	TSPAN8_12_70782964_71430219	cis	chr12:71098532:C:G	G	C	0.3014	0.70002	0.024962	7.5e-166	0.44621	0.429264	0.0073367	5.89e-746	0	0
TSPAN8	TSPAN8_19_5766947_5867058	trans	chr19:5844781:A:C	C	A	0.255	0.19693	0.025294	1.1e-16	0.0877471	0.0881457	0.0121252	3.60496e-13	6.85391e-05	0.000218332
TSPAN8	TSPAN8_9_133182305_133543074	trans	chr9:133251979:C:T	T	C	0.1978	0.16681	0.029357	6.3e-11	0.0587655	0.123055	0.0145937	3.39703e-17	0.144906	0.20082
TTN	TTN_17_6441829_6541717	trans	chr17:6470241:G:A	G	A	0.9804	-0.506592	0.0823442	7.6e-10	0.979304	0.00688096	0.027011	0.798919	3.17165e-09	2.13376e-08
TXNDC15	TXNDC15_5_133723747_135254700	cis	chr5:134887903:A:G	G	A	0.2666	1.0451	0.02508	1.65e-379	0.135045	1.17034	0.0109425	8.10e-2487	0.00150396	0.00348989
TXNDC15	TXNDC15_6_30411576_32092290	trans	chr6:31268690:G:T	T	G	0.5079	-0.15651	0.022235	1.4e-18	0.41996	-0.170577	0.00644432	2.18776e-154	0.714412	0.775488
TXNRD1	TXNRD1_12_7361103_7704464	trans	chr12:7514138:G:A	A	G	0.6721	-0.40007	0.023921	8.2e-63
TYMP	TYMP_22_50486653_50794338	cis	chr22:50525536:C:G	G	C	0.7151	0.25372	0.025439	2.1e-23	0.573431	0.101807	0.00770329	7.09251e-40	5.1885e-09	3.42669e-08
TYRO3	TYRO3_15_40918764_41930176	cis	chr15:41554978:T:G	G	T	0.8441	-0.44459	0.032803	1.2e-42	0.592063	-0.578024	0.0076309	1.23e-1248	0.000676463	0.00170821
TYRO3	TYRO3_3_98529393_99060684	trans	chr3:98684125:C:T	T	C	0.4548	-0.22724	0.022818	5.4e-24	0.440612	-0.230155	0.00657743	3.02691e-268	0.845253	0.888624
TYRO3	TYRO3_9_133153627_133543074	trans	chr9:133255635:C:T	T	C	0.2206	0.27627	0.027365	2.6e-24	0.0841052	0.225383	0.0116719	4.42996e-83	0.050114	0.0807468
TYRP1	TYRP1_14_105748803_106827742	trans	chr14:106177319:T:G	G	T	0.0703	-0.36544	0.044736	3.4e-16
TYRP1	TYRP1_9_12324507_12756922	cis	chr9:12515081:C:T	T	C	0.0034	1.7904	0.21414	5.6e-17
ULBP2	ULBP2_6_149258954_150235930	cis	chr6:149975762:C:A	A	C	0.3394	-0.87586	0.024426	4.1e-279	0.148933	-0.655158	0.0105584	1.05e-838	0	0
UMOD	UMOD_16_20270527_21099391	cis	chr16:20381010:G:A	A	G	0.1676	-0.67595	0.030575	2.3e-108	0.196961	-0.940435	0.00915506	3.55e-2294	2.47469e-13	2.86017e-12
UPB1	UPB1_22_23876507_24662581	cis	chr22:24523679:G:A	A	G	0.0198	-0.81401	0.088626	4.1e-20
UROD	UROD_1_44647012_45531902	cis	chr1:45002934:A:G	A	G	0.2839	-0.197545	0.0256601	1.4e-14	0.258318	-0.477011	0.00849825	1.00e-686	0	0
USP8	USP8_15_50289115_51320278	cis	chr15:50468713:C:G	C	G	0.9078	-0.239151	0.039467	1.4e-09	0.945705	-0.11147	0.016562	1.69161e-11	0.00215101	0.00482372
UXS1	UXS1_11_76705620_76977642	trans	chr11:76777151:T:TTC	TTC	T	0.4894	-0.48671	0.023702	5.6e-94	0.171147	-0.232132	0.0101194	1.88365e-116	0	0
UXS1	UXS1_2_106054764_106380387	cis	chr2:106201670:G:A	A	G	0.3224	0.1568	0.023966	3.8e-11	0.0937946	0.131472	0.0129262	2.67116e-24	0.276354	0.348926
VASH1	VASH1_20_6140900_6406268	trans	chr20:6158962:C:T	T	C	0.0608	-0.31704	0.050273	2.9e-10
VASH1	VASH1_9_133182305_133458358	trans	chr9:133254842:C:G	G	C	0.2049	0.18436	0.028566	1.1e-10
VASN	VASN_16_4310568_4774892	cis	chr16:4382028:A:C	C	A	0.7922	-0.34263	0.027322	6e-36	0.770918	-0.348693	0.00902963	3.14e-326	0.851813	0.894407
VAT1	VAT1_20_45548395_46110769	trans	chr20:45907567:CACA:C	C	CACA	0.0655	0.31874	0.045993	4.3e-12	0.00762514	0.223692	0.0433345	2.44332e-07	0.105182	0.152938
VAV3	VAV3_1_107521267_107756804	cis	chr1:107630753:A:G	G	A	0.1968	-0.18152	0.028592	2.2e-10	0.126254	-0.0720791	0.0113749	2.34747e-10	0.000279716	0.000768792
VCAN	VCAN_12_109685458_113042220	trans	chr12:111398967:A:AC	AC	A	0.2064	-0.20307	0.029067	1.8e-12
VCAN	VCAN_5_82410208_82675643	trans	chr5:82422892:G:C	C	G	0.7243	-0.20411	0.025539	3.1e-15	0.722302	-0.182318	0.00823829	1.60694e-108	0.300693	0.373639
VCAN	VCAN_5_83040499_83742590	cis	chr5:83537550:A:G	G	A	0.3612	-0.57837	0.023108	1.4e-139	0.481332	-0.649398	0.00738302	9.16e-1683	0.0403851	0.0666799
VCAN	VCAN_8_19678551_19966458	trans	chr8:19767527:C:A	A	C	0.2628	-0.21554	0.025588	2.1e-19	0.0933838	-0.207419	0.0111577	3.88776e-77	0.592882	0.668445
VEGFA	VEGFA_6_43933861_43977066	cis	chr6:43957870:G:A	A	G	0.3661	-0.40148	0.023942	1.3e-63	0.49039	-0.687849	0.00738725	1.81e-1885	0	0
VEGFA	VEGFA_7_80460968_80699737	trans	chr7:80547085:CTA:C	C	CTA	0.071	-0.29266	0.045902	7.1e-11
VEGFA	VEGFA_8_105490253_105591434	trans	chr8:105569300:A:T	T	A	0.3838	-0.16837	0.023158	6.5e-14	0.286618	-0.223686	0.00712476	2.32274e-216	0.047683	0.0773134
VEGFA	VEGFA_9_2647752_2720537	trans	chr9:2694834:C:T	T	C	0.5002	-0.14958	0.02318	1.3e-10	0.542611	-0.156334	0.00655051	6.93426e-126	0.946192	0.955734
VEGFB	VEGFB_11_63914507_64750288	cis	chr11:64237121:G:C	C	G	0.1688	0.33739	0.036232	1.2e-20
VEGFB	VEGFB_9_114307007_114464631	trans	chr9:114331659:G:C	C	G	0.053	0.30912	0.0503	7.9e-10
VEGFC	VEGFC_7_80453636_80698707	trans	chr7:80559413:G:C	C	G	0.0739	-0.32484	0.044745	3.8e-13
VEGFD	VEGFD_5_109303914_109905184	trans	chr5:109701337:C:T	T	C	0.6561	-0.14644	0.024264	2e-10	0.160991	-0.0794204	0.0100955	3.63413e-15	0.00806574	0.0159109
VEGFD	VEGFD_9_114266596_114536579	trans	chr9:114331659:G:C	C	G	0.053	0.95971	0.050208	4.4e-82
VEGFD	VEGFD_X_15106518_15862004	cis	chrX:15401739:T:C	C	T	0.4488	-0.25057	0.019108	5.2e-42	0.733512	-0.113541	0.00698757	2.27091e-59	4.5759e-12	4.45964e-11
VIT	VIT_2_36633256_37305760	cis	chr2:36766797:C:A	C	A	0.3721	0.51819	0.024422	6.8e-100	0.413819	0.432223	0.00686633	4.59e-863	7.8948e-05	0.000245843
VIT	VIT_8_133430317_133510976	trans	chr8:133456020:CT:C	CT	C	0.468	-0.1578	0.023335	8e-12	0.785733	-0.090766	0.00727101	9.21298e-36	0.00417743	0.00879896
VMO1	VMO1_15_58416141_58462241	trans	chr15:58430391:G:GC	GC	G	0.3565	0.14113	0.023643	3.1e-10	0.215963	0.142233	0.00702442	3.67705e-91	0.885146	0.916141
VMO1	VMO1_17_4609432_5781068	cis	chr17:4786018:G:C	C	G	0.1114	-1.1871	0.035923	1.6e-239	0.111621	-1.14553	0.0119261	3.21e-2006	0.0365251	0.0609766
VNN1	VNN1_6_132486747_133315376	cis	chr6:132705193:AT:A	A	AT	0.3552	-0.9045	0.023223	1.9e-293	0.256963	-0.999287	0.00864424	8.86e-2905	0.0123381	0.0232726
VNN2	VNN2_6_132579129_133536474	cis	chr6:132753506:A:G	G	A	0.2384	-0.82218	0.02635	9.8e-214	0.323118	-0.696655	0.0081151	4.63e-1603	7.38258e-08	4.18578e-07
VSIG10L	VSIG10L_19_51279595_51379237	cis	chr19:51342302:T:C	T	C	0.3369	-0.24423	0.02398	2.2e-24	0.424141	-0.207781	0.00784056	9.48418e-155	0.0863683	0.129552
VSIG10	VSIG10_12_117867775_118433585	cis	chr12:118071386:G:A	G	A	0.242	-0.80092	0.025891	1.5e-213	0.703467	-0.779253	0.00831781	1.14e-1908	0.0824335	0.124426
VSIG10	VSIG10_9_133153627_133494915	trans	chr9:133278860:T:C	T	C	0.2266	-0.22123	0.027721	9.1e-21
VSIG2	VSIG2_11_124617514_124820167	cis	chr11:124733796:A:G	G	A	0.0991	0.28331	0.03949	6.6e-13	0.171459	0.210701	0.00972203	3.7325e-104	0.0505465	0.0812982
VSIG2	VSIG2_19_5801707_5861325	trans	chr19:5844781:A:C	C	A	0.255	0.19086	0.025488	3.5e-14	0.0878408	0.10962	0.0126643	4.89441e-18	0.00287506	0.00624547
VSIG2	VSIG2_9_133182305_133543074	trans	chr9:133266900:A:C	C	A	0.2199	0.2545	0.027468	1.9e-20	0.0602013	0.20894	0.0150671	1.00046e-43	0.094324	0.139284
VSIG4	VSIG4_X_63642210_67991811	cis	chrX:65836317:A:G	G	A	0.0227	-0.52912	0.074864	1.6e-12
VSIR	VSIR_10_71743162_71885316	cis	chr10:71767950:C:T	T	C	0.2746	0.2457	0.025218	1.3e-22	0.0885277	0.395014	0.0133362	8.35603e-193	1.75417e-06	7.70911e-06
VSIR	VSIR_14_94487391_94527387	trans	chr14:94502364:G:A	A	G	0.0498	-0.52963	0.052245	2.7e-24	0.0125669	-0.0560423	0.0330743	0.090182	1.4877e-14	1.87575e-13
VSIR	VSIR_9_133182305_133458358	trans	chr9:133256205:G:C	C	G	0.2187	0.17541	0.027513	9.2e-11	0.0845279	0.0125564	0.0131811	0.340789	8.71539e-08	4.88008e-07
VSTM1	VSTM1_19_54005128_54111328	cis	chr19:54063999:A:G	G	A	0.3377	-0.58444	0.023955	2e-131	0.19979	-0.636619	0.00964966	9.05e-948	0.225586	0.292824
VSTM2L	VSTM2L_20_37567509_37953526	cis	chr20:37893476:G:A	G	A	0.5879	-0.157126	0.0236003	2.8e-11	0.679781	-0.0571451	0.00830905	6.09256e-12	4.68286e-05	0.000156066
VTCN1	VTCN1_1_117164413_117277227	cis	chr1:117210906:G:A	A	G	0.2782	-0.17486	0.025102	3.3e-12	0.0125353	-0.146245	0.0344929	2.23651e-05	0.433494	0.510177
VWA1	VWA1_12_109702854_113618231	trans	chr12:111792215:G:C	C	G	0.2138	-0.17463	0.027804	3.3e-10
VWC2	VWC2_7_49181825_50108929	cis	chr7:49782841:A:G	G	A	0.2268	-0.71864	0.030553	4.2e-122	0.233958	-0.448895	0.0092926	3.13e-509	0	0
VWF	VWF_12_5965025_6065761	cis	chr12:6018725:C:A	A	C	0.3646	-0.29078	0.023854	7.3e-36	0.0865796	-0.150947	0.0131277	1.34338e-30	1.05179e-07	5.78165e-07
VWF	VWF_12_6097721_6174950	cis	chr12:6116765:G:A	A	G	0.0644	-0.32712	0.046011	1.4e-12	0.0718686	-0.131772	0.0142395	2.16322e-20	3.38872e-05	0.000116157
VWF	VWF_9_133159469_133525477	trans	chr9:133257521:T:TC	TC	T	0.4359	0.32433	0.023054	3e-45	0.340305	0.295326	0.00790062	8.20352e-306	0.112362	0.161682
WARS1	WARS1_12_7356537_7578811	trans	chr12:7381962:AT:A	A	AT	0.1354	-0.2136	0.034159	4e-10
WARS1	WARS1_14_100286403_100605409	cis	chr14:100376300:C:G	G	C	0.1999	-0.31712	0.028222	2.7e-29
WASF1	WASF1_6_110326648_110439954	cis	chr6:110390682:C:T	C	T	0.5906	0.194574	0.0236365	1.8e-16	0.721237	0.289794	0.00838958	1.87068e-261	0.000632128	0.00160525
WASHC3	WASHC3_12_101712315_102693240	cis	chr12:102084470:A:ACT	ACT	A	0.4194	-0.23088	0.022794	4.1e-24	0.360986	-0.060389	0.007759	7.07783e-15	7.89702e-13	8.47519e-12
WFDC12	WFDC12_19_38202137_38571468	trans	chr19:38289272:A:G	G	A	0.3863	-0.14791	0.023495	1.1e-10	0.133798	-0.129505	0.00876493	2.11154e-49	0.366335	0.441217
WFDC12	WFDC12_1_151228321_153956353	trans	chr1:152223760:A:G	G	A	0.0155	0.66024	0.092244	2e-13
WFDC12	WFDC12_20_44825890_45432067	cis	chr20:45123141:G:A	A	G	0.1539	-0.49516	0.030833	4.7e-58	0.431363	-0.424378	0.00677958	1.78e-853	0.00729508	0.0145337
WFDC1	WFDC1_16_84251006_84326045	cis	chr16:84294888:C:T	T	C	0.398	-0.29678	0.023904	2.1e-35	0.184483	-0.356505	0.00994569	2.18273e-281	0.0635772	0.0998516
WFDC2	WFDC2_20_45440323_45816030	cis	chr20:45481252:T:C	C	T	0.4125	-0.15149	0.023497	1.1e-10	0.0808608	-0.127671	0.0128663	3.31055e-23	0.295806	0.369348
WFIKKN1	WFIKKN1_16_547424_742361	cis	chr16:631022:C:T	T	C	0.1613	-0.4288	0.030231	1.1e-45	0.000976527	-0.423299	0.15097	0.00504952	0.899799	0.926649
WFIKKN2	WFIKKN2_17_50655657_51223672	cis	chr17:50838518:G:A	A	G	0.3852	-0.65617	0.023364	1.2e-170	0.675799	-0.682828	0.00803271	7.32e-1572	0.863143	0.902695
WIF1	WIF1_12_223447_528924	trans	chr12:479438:A:G	G	A	0.6888	-0.2059	0.024485	3.2e-17	0.598866	-0.190248	0.00746919	4.12098e-143	0.392426	0.465796
WIF1	WIF1_12_64694844_65006474	cis	chr12:64935364:G:T	T	G	0.5894	-0.21144	0.022709	1.8e-20	0.467003	-0.170265	0.00729046	1.24165e-120	0.0499311	0.0805239
WNT9A	WNT9A_1_227552151_228383289	cis	chr1:227901132:T:C	C	T	0.6815	-0.19192	0.024763	9.2e-15	0.380474	-0.125309	0.0071559	1.17598e-68	0.00607553	0.0123358
XCL1	XCL1_1_168391307_168954887	cis	chr1:168543248:C:T	T	C	0.6656	0.90335	0.025682	1.2e-261	0.164972	0.869428	0.0104082	6.00e-1518	0.0242371	0.0424679
XPNPEP2	XPNPEP2_X_129247079_130325597	cis	chrX:129727249:A:C	C	A	0.2512	-0.89949	0.022025	1.31e-364	0.212938	-0.82721	0.00749014	2.09e-2651	1.92509e-05	6.87315e-05
YAP1	YAP1_1_223531669_224070309	trans	chr1:223755834:C:G	G	C	0.2521	-0.26358	0.026201	8.4e-24	0.00152289	-0.258178	0.0890826	0.00375319	0.881251	0.915149
YAP1	YAP1_5_96535679_97097048	trans	chr5:96656294:C:T	C	T	0.2579	0.16385	0.026856	1e-09	0.473255	0.0810165	0.00692897	1.39348e-31	0.00205354	0.00465143
ZBP1	ZBP1_20_57594116_57619265	cis	chr20:57606148:C:G	C	G	0.3489	-0.17172	0.024152	1.2e-12	0.510244	-0.106675	0.00762573	1.82306e-44	0.00680284	0.0137045
ZFYVE19	ZFYVE19_15_40374712_41056240	cis	chr15:40831483:A:G	G	A	0.2419	-0.31496	0.027179	5e-31	0.362552	-0.345147	0.00780485	4.01e-427	0.504685	0.580323
ZNRD2	ZNRD2_16_23733867_23978968	trans	chr16:23879414:T:C	C	T	0.263	0.15789	0.025796	9.4e-10	0.191151	-0.016981	0.00943136	0.0717844	2.20235e-10	1.75701e-09
ZP3	ZP3_1_83138488_83158488	trans	chr1:83148488:G:A	G	A	0.534	-0.736482	0.0227466	5.7e-230
ZP3	ZP3_7_74858584_77977734	cis	chr7:76387662:A:C	A	C	0.4024	-1.02543	0.0229593	1.23e-435	0.553297	-1.09895	0.00772647	7.64e-4396	0.121912	0.172805

### Sheet: ST13
Table S13. CKB effect sizes for UKB-PPP pQTLs
Protein	Variant_ID	cis_trans	EA	REF	UKB_EA_FREQ	UKB_BETA	UKB_SE	UKB_P	CKB_EA_FREQ	CKB_BETA	CKB_SE	CKB_P	Phet	Phet-FDR
A1BG	2:27508073:C:T	trans	C	T	0.6084	-0.137	0.007	2.71e-85	0.483	-0.12615	0.022539	2.4e-08	0.258181	0.488425
A1BG	7:73597712:A:G	trans	A	G	0.1265	-0.125	0.011	6.34e-30	0.1079	-0.10979	0.036337	0.0022	0.445081	0.668641
A1BG	12:103606692:C:T	trans	C	T	0.6728	0.053	0.007	3.69e-14	0.8609	0.050838	0.036838	0.17	0.819763	0.911544
AAMDC	3:56815721:C:T	trans	C	T	0.6045	0.055	0.007	3.93e-15	0.5774	-0.028591	0.022569	0.3	0.000710069	0.00825541
AAMDC	11:77872220:A:G	cis	A	G	0.1062	-1.064	0.012	6.17-1710	0.176	-0.94741	0.029421	1.4e-229	1.24123e-13	7.7213e-12
AARSD1	3:56815721:C:T	trans	C	T	0.6046	0.067	0.007	1.05e-21	0.5776	0.027062	0.022803	0.23	0.0692571	0.221198
AARSD1	12:54332691:A:G	trans	G	A	0.3309	0.053	0.008	3.47e-11	0.5244	-0.0015202	0.023589	0.95	0.0291727	0.126077
AARSD1	17:42988528:C:T	cis	T	C	0.2899	0.132	0.008	3.67e-61	0.163	0.19376	0.031032	4.3e-10	0.242721	0.471536
ABCA2	9:137019901:A:AC	cis	AC	A	0.0867	-0.107	0.014	2.12e-14	0.0302	-0.046927	0.06628	0.48	0.330184	0.563376
ABHD14B	3:56815721:C:T	trans	C	T	0.6039	0.056	0.008	2.56e-12	0.5776	0.0394311	0.0228198	0.084	0.373528	0.605465
ABHD14B	8:105569300:A:T	trans	T	A	0.2865	-0.059	0.008	1.64e-13	0.3838	-0.0381458	0.0231894	0.1	0.295868	0.53065
ABHD14B	10:63288546:A:C	trans	A	C	0.4119	0.058	0.008	4.17e-13	0.3149	-0.0159609	0.0239393	0.5	0.00436024	0.0338074
ABL1	3:56815721:C:T	trans	C	T	0.6046	0.082	0.008	1.18e-24	0.5776	0.0024977	0.022749	0.91	0.000933471	0.0103206
ABO	9:133273813:C:T	cis	C	T	0.3169	1.171	0.008	1.65-4655	0.4413	1.1394	0.021952	1.52E-587	7.77156e-14	4.91926e-12
ABO	19:5831829:C:T	trans	T	C	0.0411	0.087	0.012	4.17e-13	0.0832	0.14378	0.040953	6.9e-06	0.364096	0.595745
ACAA1	3:38129319:C:G	cis	G	C	0.1443	-0.125	0.011	6.34e-30	0.367	-0.11359	0.02337	1.2e-06	0.320325	0.553334
ACAA1	4:145900258:A:C	trans	A	C	0.1561	0.085	0.01	1.9e-17	0.4382	0.031699	0.022667	0.16	0.020776	0.0999021
ACAA1	18:58423569:G:GT	trans	GT	G	0.7556	-0.072	0.009	1.24e-15	0.7914	-0.077695	0.029236	0.0079	0.894461	0.951441
ACADM	1:75724261:G:T	cis	T	G	0.3081	0.142	0.008	1.72e-70	0.0289	-0.105225	0.0685579	0.12	0.0006979	0.0081337
ACADSB	3:56815721:C:T	trans	C	T	0.6045	0.059	0.008	1.64e-13	0.5773	0.0135134	0.0228005	0.55	0.0508583	0.180726
ACADSB	5:132341354:G:T	trans	T	G	0.4813	-0.097	0.008	7.79e-34	0.0042	-0.093163	0.17577	0.6	0.92966	0.969473
ACADSB	7:106731773:C:G	trans	G	C	0.4592	-0.059	0.007	3.5e-17	0.2431	-0.0577901	0.0260075	0.026	0.753314	0.875349
ACADSB	8:105569300:A:T	trans	T	A	0.2866	-0.09	0.008	2.32e-29	0.3834	-0.0305711	0.0231862	0.19	0.00989699	0.0604707
ACADSB	10:63344740:A:G	trans	G	A	0.424	0.052	0.008	8.03e-11	0.3123	0.0127524	0.0241592	0.6	0.108474	0.293293
ACAN	1:47499458:A:G	trans	G	A	0.8033	0.061	0.009	1.22e-11	0.3689	0.037069	0.023509	0.12	0.256158	0.485833
ACAN	3:98754474:A:G	trans	A	G	0.4144	0.07	0.007	1.52e-23	0.3801	0.10574	0.023771	1.1e-05	0.364605	0.596093
ACAN	7:17874977:C:T	trans	T	C	0.3935	-0.05	0.007	9.14e-13	0.5361	-0.019672	0.023453	0.43	0.180239	0.399122
ACAN	9:76533675:A:G	trans	A	G	0.2376	-0.106	0.008	4.51e-40	0.5694	-0.11872	0.023205	2.5e-07	0.929132	0.969473
ACAN	9:133266456:C:T	trans	T	C	0.1845	0.092	0.009	1.58e-24	0.223	0.063711	0.027668	0.021	0.212332	0.437789
ACAN	10:17833858:G:T	trans	G	T	0.6612	0.064	0.007	6.08e-20	0.4703	0.017853	0.029954	0.55	0.115712	0.30492
ACAN	10:72022264:A:T	trans	T	A	0.394	-0.196	0.007	1.62e-172	0.5273	-0.13443	0.02354	1.1e-08	0.00140228	0.0143734
ACAN	11:45662704:C:T	trans	T	C	0.5884	0.09	0.007	7.84e-38	0.8067	0.049986	0.029718	0.1	0.129492	0.327175
ACAN	11:126358105:C:T	trans	T	C	0.0723	0.102	0.014	3.2e-13	0.0993	0.17546	0.037922	3.1e-06	0.203237	0.427048
ACAN	15:88710037:C:T	cis	C	T	0.1911	0.134	0.009	3.89e-50	0.481	0.13721	0.02276	2.4e-09	0.566923	0.761531
ACAN	18:394341:C:G	trans	G	C	0.285	0.075	0.008	6.92e-21	0.2213	0.014413	0.028294	0.6	0.0338303	0.137661
ACAN	19:35909329:A:G	trans	A	G	0.0725	0.108	0.014	1.22e-14	0.0099	-0.2239	0.15806	0.16	0.0555538	0.191636
ACE	9:133263362:G:GCGCCCACCACTA	trans	G	GCGCCCACCACTA	0.1826	-0.266	0.009	5.57e-192	0.0152	-0.30243	0.092235	0.00036	0.986792	0.995004
ACE	17:63496400:C:T	cis	C	T	0.482	-0.448	0.008	1.51E-683	0.6081	-0.61557	0.023752	5.6e-153	0.000314809	0.00429696
ACE2	2:210675783:A:C	trans	A	C	0.3133	0.052	0.007	1.1e-13	0.1563	0.10412	0.031085	0.00081	0.220373	0.447024
ACE2	6:29935490:A:G	trans	G	A	0.5121	0.053	0.007	3.69e-14	0.5392	0.072161	0.024426	0.0031	0.690928	0.83935
ACE2	8:125494452:A:G	trans	A	G	0.3906	-0.078	0.007	7.76e-29	0.1545	0.0039128	0.03129	0.9	0.0111045	0.0655017
ACE2	12:120985482:C:T	trans	C	T	0.6926	0.144	0.007	4.95e-94	0.5937	0.15943	0.023192	6.4e-12	0.84994	0.92799
ACE2	14:24404987:G:T	trans	T	G	0.4794	0.06	0.007	1.02e-17	0.0724	0.057422	0.044486	0.2	0.827967	0.916163
ACE2	22:17968075:T:TA	trans	T	TA	0.2374	-0.055	0.008	6.2e-12	0.0302	-0.037031	0.066041	0.57	0.733863	0.86491
ACE2	23:15646263:A:G	cis	A	G	0.2937	0.149	0.006	3.91e-136	0.3988	0.16316	0.019664	1.1e-16	0.758476	0.878452
ACHE	1:172446311:C:T	trans	T	C	0.5599	-0.07	0.007	1.52e-23	0.6216	-0.063138	0.023866	0.0088	0.552132	0.752234
ACHE	3:52532666:A:G	trans	A	G	0.5532	0.051	0.007	3.2e-13	0.4493	0.078536	0.022656	0.00053	0.455983	0.67852
ACHE	3:186937196:C:T	trans	C	T	0.5827	-0.107	0.007	9.52e-53	0.591	-0.033254	0.023058	0.15	0.00122242	0.0129087
ACHE	7:100914499:C:T	cis	T	C	0.4706	0.313	0.007	1.24E-436	0.8299	0.32668	0.030477	7.1e-27	0.382156	0.612941
ACHE	9:133266456:C:T	trans	T	C	0.1846	-0.173	0.009	2.41e-82	0.2228	-0.13152	0.027673	1.5e-06	0.0462841	0.170709
ACOT13	3:56815721:C:T	trans	C	T	0.6046	0.068	0.008	1.9e-17	0.5774	0.0090046	0.022772	0.69	0.0127353	0.0716834
ACOT13	5:132350453:A:G	trans	A	G	0.4751	-0.056	0.008	2.56e-12	0.0041	-0.004194	0.17591	0.98	0.766323	0.881849
ACOT13	8:105569300:A:T	trans	T	A	0.2866	-0.072	0.008	2.26e-19	0.3834	-0.024739	0.023168	0.29	0.0398878	0.153482
ACOT13	12:54329244:A:G	trans	A	G	0.459	0.056	0.008	2.56e-12	0.5506	0.022549	0.023505	0.34	0.143946	0.348329
ACOX1	17:75955783:C:T	cis	C	T	0.6591	0.078	0.008	1.84e-22	0.7815	0.0376736	0.0288662	0.19	0.132544	0.332209
ACP1	2:272203:C:T	cis	T	C	0.3549	-0.379	0.008	7.29E-490	0.2155	-0.122961	0.0273781	7.1e-06	0	0
ACP5	8:104963966:C:G	trans	C	G	0.1883	0.079	0.009	1.67e-18	0.1747	0.055879	0.030397	0.067	0.341805	0.574576
ACP5	9:33123466:A:G	trans	A	G	0.3103	-0.057	0.007	3.86e-16	0.585	-0.042314	0.023117	0.058	0.407705	0.635513
ACP5	11:128329388:A:G	trans	A	G	0.0985	-0.093	0.011	2.8e-17	0.0601	-0.099329	0.0481	0.036	0.900971	0.955075
ACP5	14:65585337:C:T	trans	T	C	0.602	0.055	0.007	3.93e-15	0.5823	-0.00060077	0.024132	0.96	0.0271183	0.120447
ACP5	14:94378225:C:T	trans	T	C	0.2528	0.109	0.008	2.84e-42	0.2676	0.10869	0.02578	1.7e-05	0.605191	0.786452
ACP5	16:79542724:G:T	trans	T	G	0.0845	0.108	0.012	2.26e-19	0.0102	0.13534	0.11607	0.24	0.929317	0.969473
ACP5	19:11576536:C:T	cis	T	C	0.1233	-0.504	0.011	2.41E-458	0.0721	-0.70666	0.043311	7.5e-60	0.0107701	0.0641228
ACP6	1:147652507:G:T	cis	G	T	0.7017	1.014	0.008	1.60-3491	0.7111	1.0964	0.024201	3.65E-448	0.0302439	0.128983
ACRBP	7:106733200:C:T	trans	T	C	0.455	-0.053	0.008	3.47e-11	0.2364	-0.024379	0.026644	0.36	0.254773	0.48477
ACRBP	8:105569300:A:T	trans	T	A	0.2864	-0.065	0.008	4.47e-16	0.3834	-0.020995	0.02309	0.36	0.0563095	0.193429
ACRBP	10:63142032:A:AT	trans	AT	A	0.3111	0.077	0.008	6.27e-22	0.2608	-0.033977	0.025956	0.19	8.53427e-05	0.0014259
ACRBP	12:6645025:A:G	cis	G	A	0.3611	0.161	0.008	4.46e-90	0.0044	0.0087239	0.19308	0.96	0.427394	0.652576
ACRBP	19:55027704:G:T	trans	G	T	0.8342	0.069	0.01	5.2e-12	0.9754	-0.067064	0.084255	0.43	0.132471	0.332209
ACRV1	11:125703540:C:CTT	cis	C	CTT	0.1931	0.066	0.006	3.82e-28	0.1667	0.042555	0.030676	0.17	0.357067	0.58908
ACRV1	17:46568816:A:G	trans	A	G	0.7288	-0.042	0.006	2.56e-12	0.3498	-0.045129	0.025356	0.075	0.922464	0.965923
ACTA2	10:88991759:C:T	cis	T	C	0.4988	-0.06	0.007	1.02e-17	0.4194	0.045589	0.022639	0.045	2.5046e-05	0.000484103
ACTN2	11:22178894:C:CG	trans	C	CG	0.5267	0.077	0.008	6.27e-22	0.1808	0.040984	0.030353	0.18	0.189761	0.41082
ACVRL1	9:133317691:A:G	trans	A	G	0.0503	0.11	0.016	6.2e-12	0.0105	-0.049166	0.13391	0.69	0.256608	0.486424
ACVRL1	12:51912437:C:T	cis	T	C	0.0801	0.568	0.013	5.28E-417	0.0829	0.62997	0.041829	2.8e-51	0.696074	0.842342
ACVRL1	21:41247617:A:C	trans	A	C	0.3617	0.082	0.007	1.08e-31	0.3477	0.084626	0.024414	0.00046	0.752855	0.875285
ACY1	22:43928975:A:G	trans	A	G	0.2153	0.077	0.009	1.17e-17	0.3565	0.095158	0.023685	5.9e-05	0.8063	0.904367
ACY1	2:27508073:C:T	trans	C	T	0.6083	-0.071	0.007	3.57e-24	0.4824	-0.0056717	0.022542	0.8	0.00514424	0.038111
ACY3	5:132461855:A:G	trans	G	A	0.387	-0.063	0.008	3.41e-15	0.5947	-0.0055219	0.02295	0.81	0.0166908	0.0861934
ACY3	8:75477823:C:T	trans	T	C	0.1132	-0.091	0.012	3.37e-14	0.1353	0.0060312	0.03365	0.89	0.00704273	0.0476441
ACY3	8:125494452:A:G	trans	A	G	0.3916	-0.053	0.008	3.47e-11	0.1542	-0.00075361	0.031343	0.91	0.105648	0.289137
ACY3	11:67634891:G:T	cis	G	T	0.3124	0.274	0.008	4.36e-257	0.1213	0.21899	0.034211	1.6e-10	0.0188666	0.0940977
ACY3	20:32400295:A:T	trans	T	A	0.8278	0.073	0.01	2.88e-13	0.7944	0.038528	0.028444	0.15	0.192324	0.414602
ACY3	22:43928847:C:G	trans	G	C	0.217	0.064	0.009	1.15e-12	0.3662	0.10164	0.02334	1.4e-05	0.31991	0.553144
ACYP1	3:56815721:C:T	trans	C	T	0.6044	0.066	0.007	4.16e-21	0.5774	0.027173	0.022742	0.23	0.0758837	0.233874
ACYP1	8:105569300:A:T	trans	T	A	0.2871	-0.058	0.008	4.17e-13	0.3834	-0.041489	0.02314	0.073	0.375036	0.607089
ACYP1	10:63373396:A:C	trans	C	A	0.314	0.056	0.008	2.56e-12	0.2645	0.0070374	0.025354	0.78	0.0608087	0.203775
ADA2	2:202754954:C:T	trans	T	C	0.3351	0.079	0.008	5.34e-23	0.026	0.049198	0.077692	0.48	0.645052	0.812905
ADA2	4:105178652:C:T	trans	C	T	0.3713	0.058	0.007	1.17e-16	0.4905	0.030394	0.023051	0.2	0.192128	0.414427
ADA2	5:132495366:G:T	trans	T	G	0.6621	0.051	0.008	1.83e-10	0.6938	0.025772	0.025466	0.33	0.286281	0.519569
ADA2	6:32609856:C:G	trans	C	G	0.1431	0.156	0.01	7.28e-55	0.0657	0.047286	0.04602	0.31	0.0149127	0.0800004
ADA2	10:17833858:G:T	trans	G	T	0.661	0.076	0.008	2.1e-21	0.4703	0.066256	0.029991	0.024	0.560652	0.757
ADA2	11:17339043:A:G	trans	G	A	0.2992	0.062	0.008	9.19e-15	0.3626	0.048222	0.02378	0.038	0.429282	0.654371
ADA2	12:9115989:C:T	trans	C	T	0.355	-0.051	0.008	1.83e-10	0.0835	-0.062618	0.041552	0.11	0.929242	0.969473
ADA2	12:111446804:C:T	trans	C	T	0.517	-0.129	0.007	7.75e-76	0.9967	0.11217	0.1904	0.55	0.233304	0.461492
ADA2	19:48703949:A:G	trans	G	A	0.5381	0.05	0.007	9.14e-13	0.0065	-0.086135	0.14023	0.51	0.372082	0.604444
ADA2	22:17228881:C:T	cis	C	T	0.6116	0.207	0.008	1.27e-147	0.8598	0.2166	0.041817	2.5e-07	0.679499	0.831714
ADA2	22:43928847:C:G	trans	G	C	0.2166	0.078	0.009	4.45e-18	0.366	0.052645	0.023296	0.024	0.200591	0.424525
ADAM12	10:126256024:C:T	cis	C	T	0.6094	0.129	0.008	1.7e-58	0.5362	0.11551	0.022729	3.7e-07	0.245392	0.474477
ADAM15	1:155060832:A:G	cis	A	G	0.1625	1.024	0.01	8.66-2280	0.0093	1.1057	0.11741	1.5e-22	0.627983	0.803641
ADAM15	6:31377707:A:G	trans	A	G	0.0442	0.117	0.015	6.19e-15	0.0624	0.060719	0.046029	0.11	0.186835	0.407282
ADAM15	9:110363931:A:T	trans	T	A	0.2322	0.049	0.007	2.56e-12	0.0071	0.035817	0.14823	0.83	0.905168	0.956978
ADAM15	9:133254260:A:G	trans	A	G	0.0614	0.507	0.013	1.07E-332	0.2176	0.52186	0.02757	2.6e-80	0.0965816	0.274162
ADAM15	10:17833858:G:T	trans	G	T	0.661	0.043	0.006	7.68e-13	0.4703	0.08853	0.029912	0.0024	0.259265	0.489839
ADAM15	12:111446804:C:T	trans	C	T	0.5173	-0.061	0.006	2.79e-24	0.9967	-0.046644	0.18982	0.76	0.915247	0.962138
ADAM22	7:87935182:C:G	cis	G	C	0.5051	-0.565	0.008	8.83-1086	0.5098	-0.55387	0.023131	1.4e-126	0.000982607	0.0107649
ADAM22	16:20343260:T:TA	trans	T	TA	0.1797	-0.066	0.009	2.24e-13	0.013	-0.010769	0.10439	0.93	0.589176	0.776721
ADAM22	17:81244914:C:T	trans	T	C	0.4411	0.051	0.007	3.2e-13	0.7341	0.018702	0.025367	0.44	0.187983	0.408766
ADAM23	6:6751826:C:T	trans	T	C	0.3591	0.056	0.007	1.24e-15	0.7116	0.046501	0.027386	0.069	0.587432	0.775505
ADAM23	9:133256074:A:G	trans	A	G	0.0613	0.222	0.013	2.2e-65	0.2185	0.20486	0.027464	4.6e-14	0.158415	0.369784
ADAM23	19:41439217:C:CT	trans	C	CT	0.3896	-0.069	0.006	1.32e-30	0.5435	-0.050363	0.022962	0.018	0.292954	0.527171
ADAM8	1:25572674:G:T	trans	G	T	0.4776	0.07	0.007	1.52e-23	0.4941	0.10553	0.023165	5.3e-06	0.357158	0.58908
ADAM8	6:31419596:A:G	trans	A	G	0.4936	-0.059	0.007	3.5e-17	0.751	0.006185	0.026111	0.81	0.0171914	0.0876905
ADAM8	10:133269306:C:T	cis	T	C	0.8941	-0.709	0.012	1.27E-760	0.941	-0.8208	0.055819	6.2e-49	0.877996	0.943736
ADAM8	11:126362442:C:T	trans	T	C	0.135	-0.086	0.011	5.36e-15	0.2825	-0.049284	0.025791	0.057	0.125988	0.321399
ADAM8	12:111446804:C:T	trans	C	T	0.5172	-0.106	0.007	8.45e-52	0.9967	-0.05505	0.19036	0.77	0.76132	0.88021
ADAM8	17:40014592:A:G	trans	A	G	0.3709	-0.076	0.007	1.84e-27	0.4294	-0.038937	0.022787	0.088	0.0784362	0.239288
ADAM9	6:31459618:C:G	trans	C	G	0.1584	0.137	0.01	1.02e-42	0.0198	0.036482	0.081214	0.65	0.199008	0.422946
ADAM9	9:133273983:A:G	trans	A	G	0.1844	-0.08	0.01	1.24e-15	0.2196	-0.10332	0.027482	0.00017	0.723402	0.858805
ADAM9	10:19910449:A:G	trans	A	G	0.2758	0.132	0.008	3.67e-61	0.1763	0.076495	0.029178	0.0087	0.0313999	0.131836
ADAM9	14:94376746:A:G	trans	A	G	0.1376	-0.083	0.011	4.51e-14	0.2723	-0.031922	0.025818	0.22	0.0496618	0.17817
ADAMTS13	3:52532049:C:T	trans	C	T	0.559	0.049	0.007	2.56e-12	0.452	0.012215	0.022692	0.57	0.106615	0.290972
ADAMTS13	4:123849638:G:T	trans	G	T	0.1083	0.103	0.011	7.7e-21	0.0629	0.17963	0.046474	0.00016	0.257469	0.487414
ADAMTS13	4:174155491:T:TA	trans	T	TA	0.4559	0.054	0.007	1.22e-14	0.3017	0.06573	0.025273	0.01	0.894464	0.951441
ADAMTS13	5:96916885:C:T	trans	C	T	0.4498	0.075	0.007	8.72e-27	0.4098	0.087197	0.023526	0.00018	0.959348	0.984229
ADAMTS13	6:147344800:C:CACTT	trans	CACTT	C	0.5619	-0.049	0.007	2.56e-12	0.255	-0.033939	0.026642	0.18	0.483044	0.69968
ADAMTS13	7:130369470:A:G	trans	G	A	0.3074	0.066	0.008	1.58e-16	0.3821	0.046529	0.023482	0.043	0.307569	0.541705
ADAMTS13	8:9325848:A:G	trans	G	A	0.9079	-0.096	0.012	1.24e-15	0.9863	-0.11768	0.097284	0.22	0.943819	0.975894
ADAMTS13	12:91384364:A:G	trans	A	G	0.7637	-0.059	0.008	1.64e-13	0.2868	-0.086224	0.025477	0.00056	0.539109	0.744602
ADAMTS13	12:104577022:T:TACTAAG	trans	T	TACTAAG	0.0926	-0.102	0.012	1.9e-17	0.103	-0.11334	0.037229	0.0027	0.941151	0.974741
ADAMTS13	19:41284181:G:GTTATGGTA	trans	G	GTTATGGTA	0.1823	0.069	0.009	1.77e-14	0.015	0.1663	0.09599	0.08	0.427957	0.653159
ADAMTS13	22:43928850:C:T	trans	T	C	0.2171	0.064	0.009	1.15e-12	0.362	0.05834	0.023563	0.017	0.606735	0.787407
ADAMTS15	3:186736391:A:C	trans	C	A	0.3729	-0.067	0.008	5.52e-17	0.2955	-0.028124	0.02439	0.25	0.0985183	0.27724
ADAMTS15	4:186236079:A:G	trans	A	G	0.5118	-0.124	0.008	3.47e-54	0.6389	-0.068803	0.024348	0.0048	0.0127482	0.0717184
ADAMTS15	5:177414338:C:T	trans	C	T	0.7449	-0.097	0.009	4.38e-27	0.2812	-0.12723	0.025146	4.2e-07	0.593428	0.778996
ADAMTS15	11:130474168:A:G	cis	A	G	0.0549	0.193	0.017	7.17e-30	0.0214	0.19973	0.13736	0.15	0.894571	0.951441
ADAMTS16	5:4982701:A:G	cis	G	A	0.3383	-0.123	0.007	4.08e-69	0.4287	-0.14747	0.022269	3.4e-11	0.798542	0.899325
ADAMTS4	1:161206347:A:G	cis	G	A	0.5857	-0.118	0.008	3.08e-49	0.898	-0.14789	0.039943	0.00021	0.781001	0.888912
ADAMTS4	19:55032835:A:C	trans	A	C	0.8424	0.07	0.01	2.56e-12	0.9752	0.14161	0.08523	0.097	0.530447	0.7397
ADAMTS8	1:230277090:C:G	trans	C	G	0.2494	0.065	0.008	4.47e-16	0.1817	0.0020548	0.029491	0.77	0.0386042	0.150644
ADAMTS8	11:130411593:A:G	cis	A	G	0.7313	0.493	0.008	2.91E-827	0.8129	0.58875	0.029045	1.6e-91	0.468408	0.688678
ADAMTS8	17:48065680:C:T	trans	C	T	0.2421	0.06	0.008	6.38e-14	0.2956	0.034525	0.02518	0.13	0.259211	0.489821
ADAMTSL2	1:220827800:A:C	trans	C	A	0.0973	0.141	0.013	2.08e-27	0.0082	-0.16493	0.22457	0.46	0.204806	0.429118
ADAMTSL2	7:35359783:T:TA	trans	TA	T	0.6687	-0.061	0.008	2.44e-14	0.8048	-0.042162	0.029325	0.15	0.427278	0.652576
ADAMTSL2	8:9325848:A:G	trans	G	A	0.9078	-0.09	0.013	4.42e-12	0.9863	-0.13553	0.09735	0.16	0.771546	0.884983
ADAMTSL2	9:133532712:A:G	cis	G	A	0.2821	0.106	0.009	5.08e-32	0.2298	0.060577	0.028046	0.031	0.0718133	0.225658
ADAMTSL2	14:68758407:A:G	trans	G	A	0.9196	-0.104	0.013	1.24e-15	0.8655	-0.060976	0.033307	0.067	0.156362	0.366421
ADAMTSL2	19:41319286:C:T	trans	T	C	0.1713	0.096	0.01	7.99e-22	0.0149	0.14739	0.09281	0.11	0.724598	0.859607
ADAMTSL4	2:162230915:C:T	trans	T	C	0.0106	-0.309	0.036	9.22e-18	0.1377	-0.29657	0.033328	5.4e-19	0.311429	0.54572
ADAMTSL4	8:125464631:C:T	trans	C	T	0.5192	-0.064	0.007	6.08e-20	0.5736	-0.063328	0.022921	0.0054	0.71904	0.856375
ADAMTSL5	14:73269394:G:GC	trans	G	GC	0.1775	-0.152	0.01	3.54e-52	0.1304	-0.18031	0.03353	7.4e-08	0.871141	0.939728
ADAMTSL5	19:1507536:C:T	cis	C	T	0.532	0.406	0.008	8.31E-562	0.3778	0.36161	0.024477	2.2e-49	0.000489274	0.00611536
ADD1	3:56815721:C:T	trans	C	T	0.6044	0.074	0.007	4.04e-26	0.5774	0.019348	0.022741	0.38	0.0164418	0.0853961
ADD1	4:2916247:C:G	cis	C	G	0.1865	-0.177	0.009	4.16e-86	0.491	-0.22564	0.023073	1.4e-22	0.412054	0.639285
ADD1	10:110086929:A:G	trans	G	A	0.1689	-0.135	0.01	1.56e-41	0.3649	0.00038359	0.023755	0.99	1.51401e-07	4.41716e-06
ADGRB3	6:68961693:A:G	cis	G	A	0.6235	-0.941	0.008	2.88-3007	0.6089	-0.51257	0.023351	4e-107	0	0
ADGRD1	2:27508073:C:T	trans	C	T	0.6081	-0.064	0.006	1.46e-26	0.483	-0.021225	0.022516	0.4	0.0511709	0.181538
ADGRD1	2:120552693:A:C	trans	C	A	0.5809	-0.051	0.006	1.9e-17	0.4714	-0.006287	0.023031	0.82	0.0558916	0.192421
ADGRD1	3:136213517:C:T	trans	T	C	0.7713	0.086	0.008	5.93e-27	0.8627	0.072062	0.034332	0.034	0.514404	0.726028
ADGRD1	7:73597712:A:G	trans	A	G	0.1269	-0.085	0.009	3.57e-21	0.1079	-0.079064	0.0363	0.033	0.671493	0.827115
ADGRD1	8:125487789:C:G	trans	G	C	0.419	-0.057	0.006	2.1e-21	0.1705	-0.0073745	0.030037	0.79	0.0988691	0.27759
ADGRD1	10:80509855:A:G	trans	G	A	0.7961	0.07	0.008	2.13e-18	0.9686	0.099151	0.082684	0.28	0.840629	0.923659
ADGRD1	11:61781553:A:G	trans	A	G	0.3468	0.069	0.007	6.38e-23	0.4152	0.12383	0.024597	7.2e-07	0.124496	0.319475
ADGRD1	12:120990604:A:G	trans	G	A	0.3256	0.058	0.007	1.17e-16	0.489	0.039607	0.02296	0.089	0.330354	0.563466
ADGRD1	12:130971707:A:G	cis	A	G	0.9466	0.824	0.015	7.63E-658	0.933	0.57885	0.057941	1.5e-23	1.09588e-07	3.27673e-06
ADGRD1	14:72545177:A:G	trans	G	A	0.3482	0.047	0.007	1.89e-11	0.3418	0.053342	0.024409	0.027	0.988876	0.995818
ADGRD1	20:44413724:C:T	trans	T	C	0.0321	-0.165	0.018	4.88e-20	0.0141	-0.041492	0.095031	0.68	0.183253	0.402828
ADGRE1	2:62302790:A:G	trans	G	A	0.611	0.088	0.007	3.03e-36	0.7538	0.033113	0.02678	0.21	0.0329165	0.135368
ADGRE1	2:134206291:A:C	trans	A	C	0.499	-0.113	0.007	1.28e-58	0.8193	-0.067304	0.031322	0.029	0.0915974	0.265235
ADGRE1	3:98655778:A:C	trans	A	C	0.1491	-0.083	0.01	1.04e-16	0.2334	-0.031522	0.026865	0.25	0.0531332	0.186229
ADGRE1	4:38787451:G:GC	trans	GC	G	0.198	0.066	0.009	2.24e-13	0.52	-0.025152	0.02269	0.28	0.000312276	0.00427317
ADGRE1	10:89307681:C:T	trans	C	T	0.7257	-0.059	0.008	1.64e-13	0.9716	-0.048427	0.10207	0.63	0.870798	0.939728
ADGRE1	11:126375250:A:G	trans	G	A	0.0588	-0.184	0.015	1.37e-34	0.1619	-0.18066	0.03146	8.6e-09	0.455356	0.678053
ADGRE1	12:111446804:C:T	trans	C	T	0.5172	-0.104	0.007	6.25e-50	0.9968	0.14276	0.19369	0.44	0.237722	0.466056
ADGRE1	17:39984674:A:C	trans	C	A	0.5394	-0.05	0.007	9.14e-13	0.4307	0.0078546	0.022796	0.74	0.0170896	0.0873362
ADGRE1	17:59833869:A:G	trans	G	A	0.5537	0.076	0.007	1.84e-27	0.4075	0.030484	0.023044	0.18	0.040482	0.15476
ADGRE1	17:81246424:C:G	trans	C	G	0.441	0.054	0.007	1.22e-14	0.742	0.039564	0.026675	0.13	0.481716	0.699222
ADGRE1	19:6873511:C:T	cis	C	T	0.1125	0.444	0.012	1.15e-299	0.0072	0.89992	0.16505	4.9e-08	0.0382281	0.149704
ADGRE2	2:27508073:C:T	trans	C	T	0.6086	0.054	0.007	1.22e-14	0.4824	0.035668	0.022538	0.11	0.333794	0.56701
ADGRE2	10:17833858:G:T	trans	G	T	0.6615	0.119	0.007	8.21e-65	0.4703	0.070464	0.029988	0.019	0.0624081	0.206829
ADGRE2	11:60385111:A:G	trans	A	G	0.3064	-0.06	0.008	6.38e-14	0.4701	-0.028426	0.022995	0.21	0.148907	0.356271
ADGRE2	12:111446804:C:T	trans	C	T	0.5173	-0.097	0.007	1.15e-43	0.9967	0.15359	0.19036	0.42	0.224634	0.452446
ADGRE2	19:14396179:A:C	cis	C	A	0.7529	0.287	0.008	7.5e-282	0.8362	0.13329	0.030711	1.4e-05	7.84575e-08	2.42697e-06
ADGRE5	2:27508073:C:T	trans	C	T	0.6085	0.056	0.007	1.24e-15	0.4824	0.048677	0.022545	0.031	0.569321	0.763771
ADGRE5	6:32641396:C:G	trans	G	C	0.3766	0.065	0.008	4.47e-16	0.4461	0.037204	0.023503	0.11	0.19098	0.412607
ADGRE5	10:17833858:G:T	trans	G	T	0.6616	0.138	0.008	1.12e-66	0.4703	0.093458	0.029999	0.0018	0.0699068	0.222419
ADGRE5	11:60385111:A:G	trans	A	G	0.3067	-0.069	0.008	6.41e-18	0.4701	-0.02357	0.023	0.31	0.0469127	0.171838
ADGRE5	12:111446804:C:T	trans	C	T	0.517	-0.102	0.007	4.27e-48	0.9967	0.20597	0.19041	0.28	0.138709	0.34065
ADGRE5	19:14388804:C:T	cis	T	C	0.0169	-0.715	0.028	7.91e-144	0.0166	-0.53443	0.090126	3e-09	0.00868592	0.0551416
ADGRE5	20:45906012:A:G	trans	A	G	0.2152	0.065	0.009	5.11e-13	0.3258	0.016001	0.023929	0.5	0.0460243	0.170081
ADGRF5	2:224010157:A:G	trans	A	G	0.2311	-0.06	0.009	2.62e-11	0.1841	-0.078091	0.028899	0.0069	0.784218	0.891001
ADGRF5	3:58471084:C:T	trans	T	C	0.3696	0.074	0.008	2.24e-20	0.0045	0.066832	0.17622	0.7	0.929723	0.969473
ADGRF5	6:31225979:A:G	trans	G	A	0.4478	-0.079	0.008	5.34e-23	0.3399	-0.007951	0.025385	0.75	0.00679077	0.0462512
ADGRF5	7:106733272:C:T	trans	T	C	0.4546	-0.063	0.007	2.26e-19	0.2366	-0.014016	0.026786	0.6	0.066825	0.216496
ADGRF5	10:19931917:G:T	trans	T	G	0.7052	0.187	0.008	7.68e-121	0.7656	0.21122	0.027782	2.9e-14	0.936741	0.973062
ADGRF5	10:63344740:A:G	trans	G	A	0.424	0.089	0.007	4.93e-37	0.3122	0.056025	0.024187	0.021	0.112083	0.299572
ADGRF5	16:81837364:C:T	trans	T	C	0.1383	0.088	0.01	1.37e-18	0.0571	0.12183	0.049954	0.015	0.715966	0.854706
ADGRF5	19:55027704:G:T	trans	G	T	0.8342	0.123	0.01	9.06e-35	0.9754	0.075095	0.084717	0.38	0.501534	0.714478
ADGRF5	20:19291296:G:T	trans	T	G	0.3779	0.053	0.007	3.69e-14	0.4675	0.015127	0.023229	0.51	0.101141	0.280993
ADGRF5	23:70453614:C:T	trans	T	C	0.1954	0.052	0.008	8.03e-11	0.0073	0.10841	0.1251	0.39	0.732773	0.864554
ADGRG1	2:210675783:A:C	trans	A	C	0.3125	0.063	0.008	3.41e-15	0.1563	0.068567	0.031013	0.027	0.924375	0.966522
ADGRG1	3:98698056:G:T	trans	T	G	0.4404	-0.079	0.007	1.54e-29	0.456	-0.057148	0.022495	0.011	0.217931	0.443983
ADGRG1	5:136060136:T:TC	trans	T	TC	0.4734	-0.051	0.007	3.2e-13	0.5341	-0.0053369	0.02375	0.83	0.0613065	0.204683
ADGRG1	6:32484785:A:G	trans	G	A	0.1807	-0.071	0.009	3.05e-15	0.0532	0.024562	0.051139	0.64	0.0749111	0.232212
ADGRG1	9:133266456:C:T	trans	T	C	0.1845	-0.113	0.009	3.71e-36	0.223	-0.12252	0.027609	8.8e-06	0.840075	0.923562
ADGRG1	10:17833858:G:T	trans	G	T	0.6611	0.133	0.008	4.59e-62	0.4703	0.097658	0.029932	0.0011	0.124446	0.319422
ADGRG1	12:111446804:C:T	trans	C	T	0.5168	-0.08	0.007	3.01e-30	0.9967	0.12893	0.18992	0.5	0.310493	0.544432
ADGRG1	16:57648363:C:T	cis	T	C	0.4066	0.071	0.007	3.57e-24	0.1099	0.22101	0.036775	1.8e-09	0.00109049	0.0117214
ADGRG1	22:43928847:C:G	trans	G	C	0.2172	0.06	0.009	2.62e-11	0.366	0.055656	0.023269	0.017	0.649721	0.81554
ADGRG2	1:59192759:A:AT	trans	A	AT	0.291	0.073	0.008	7.17e-20	0.1714	0.024141	0.031216	0.44	0.107347	0.292235
ADGRG2	9:133257521:T:TC	trans	TC	T	0.3401	0.051	0.007	3.2e-13	0.4359	0.060649	0.023099	0.0086	0.932785	0.970632
ADGRG2	11:126368738:C:T	trans	C	T	0.1331	-0.09	0.01	2.26e-19	0.2796	-0.072013	0.025984	0.0056	0.331684	0.565022
ADGRV1	10:52773600:A:G	trans	G	A	0.1422	-0.165	0.011	7.34e-51	0.1552	-0.035186	0.031675	0.27	6.24839e-05	0.00109759
ADH1B	9:114382224:C:T	trans	T	C	0.4905	-0.071	0.007	3.57e-24	0.4728	-0.013496	0.023693	0.56	0.0165679	0.0856446
ADH1B	10:100164661:C:T	trans	C	T	0.5018	-0.053	0.007	3.69e-14	0.0696	0.0055192	0.044864	0.92	0.202834	0.426593
ADH1B	19:54255803:C:T	trans	C	T	0.4353	-0.069	0.007	6.38e-23	0.0991	-0.075896	0.039164	0.056	0.947268	0.977709
ADH1B	22:43928975:A:G	trans	A	G	0.2151	0.098	0.009	1.3e-27	0.3568	0.083942	0.02373	0.00035	0.332493	0.565573
ADH4	4:99144358:G:T	cis	G	T	0.6131	0.13	0.007	5.47e-77	0.8142	0.11202	0.03057	0.00025	0.30692	0.541283
ADH4	8:125494452:A:G	trans	A	G	0.3906	-0.056	0.008	2.56e-12	0.1545	-0.022053	0.031287	0.48	0.255571	0.485413
ADH4	9:114386150:G:T	trans	T	G	0.4889	-0.063	0.007	2.26e-19	0.4773	-0.029299	0.023596	0.21	0.128838	0.326361
ADH4	10:100164661:C:T	trans	C	T	0.5019	-0.051	0.007	3.2e-13	0.0694	-0.013168	0.044862	0.77	0.384508	0.615576
ADH4	22:43928975:A:G	trans	A	G	0.2157	0.102	0.009	8.97e-30	0.3565	0.097616	0.023696	3.8e-05	0.511576	0.723547
ADIPOQ	3:52533601:A:G	trans	G	A	0.5388	0.059	0.007	3.5e-17	0.451	0.068214	0.022647	0.0032	0.978088	0.991461
ADIPOQ	3:186834099:C:T	cis	T	C	0.026	-0.615	0.02	1.22e-207	0.0182	-0.56723	0.085629	2.5e-11	0.176054	0.393965
ADIPOQ	9:129086103:A:T	trans	A	T	0.7148	-0.048	0.007	7.03e-12	0.5948	-0.02008	0.02341	0.34	0.212829	0.438248
ADIPOQ	12:20320824:A:C	trans	A	C	0.4298	0.065	0.006	2.39e-27	0.2669	-0.0051957	0.025371	0.89	0.00764216	0.0504691
ADIPOQ	12:124024211:A:T	trans	T	A	0.6081	-0.066	0.007	4.16e-21	0.457	-0.059598	0.023051	0.01	0.564411	0.759849
ADIPOQ	16:81501185:C:T	trans	C	T	0.698	0.092	0.007	1.87e-39	0.5978	0.068151	0.022899	0.0028	0.17597	0.393859
ADIPOQ	19:33403940:C:T	trans	T	C	0.6668	0.065	0.007	1.61e-20	0.4621	0.14194	0.022635	4e-10	0.0125823	0.0710808
ADM	2:162200414:T:TTATACTGATGTAG	trans	TTATACTGATGTAG	T	0.0102	-0.505	0.035	3.42e-47	0.1254	-0.47547	0.034715	1e-42	0.0703286	0.223171
ADM	11:10341724:C:G	cis	C	G	0.4723	0.16	0.007	1.24e-115	0.0407	0.11674	0.058847	0.041	0.328439	0.561754
AFAP1	4:7778855:C:T	cis	T	C	0.2976	1.083	0.008	1.75-3982	0.0604	0.191295	0.0473003	5.2e-05	0	0
AFAP1	6:32242578:C:T	trans	C	T	0.2798	0.046	0.007	4.98e-11	0.5129	-0.00161615	0.0240521	0.95	0.0583919	0.198878
AFAP1	11:123474251:C:T	trans	C	T	0.1955	-0.048	0.007	7.03e-12	0.0052	-0.128498	0.174925	0.46	0.713113	0.853465
AFM	16:79720543:A:T	trans	T	A	0.306	-0.07	0.008	2.13e-18	0.2163	-0.080395	0.028617	0.005	0.991865	0.996909
AFP	1:171094121:A:G	trans	A	G	0.4218	-0.047	0.007	1.89e-11	0.1856	-0.037269	0.029486	0.21	0.634451	0.806684
AFP	1:241860596:A:G	trans	G	A	0.032	-0.144	0.02	6.02e-13	0.0194	-0.067574	0.1429	0.63	0.556233	0.755329
AFP	2:17749607:A:G	trans	G	A	0.1055	-0.414	0.012	8.02e-261	0.0577	-0.31636	0.048182	5.9e-11	0.00567126	0.0407067
AFP	2:67431432:T:TTATC	trans	T	TTATC	0.7111	-0.087	0.008	1.52e-27	0.533	-0.13118	0.022759	1e-08	0.250653	0.479764
AFP	3:101365760:C:T	trans	C	T	0.3408	-0.129	0.007	7.75e-76	0.3419	-0.076051	0.024241	0.0018	0.013253	0.0740198
AFP	4:3450618:A:G	trans	A	G	0.3295	0.092	0.008	1.32e-30	0.3846	0.021249	0.02308	0.36	0.00265054	0.0233627
AFP	4:73453566:G:T	cis	G	T	0.3969	-0.186	0.007	1.45e-155	0.3347	-0.10239	0.023942	1.7e-05	0.000110122	0.00176848
AFP	8:28065206:A:G	trans	G	A	0.4808	-0.047	0.007	1.89e-11	0.3043	-0.013756	0.025656	0.61	0.188511	0.409399
AFP	9:132343321:A:G	trans	G	A	0.1127	0.134	0.011	3.89e-34	0.0883	0.076125	0.045505	0.091	0.149768	0.357225
AFP	10:63154256:T:TA	trans	TA	T	0.4686	-0.049	0.007	2.56e-12	0.3374	-0.016688	0.024078	0.48	0.170012	0.386275
AFP	10:100996022:C:T	trans	C	T	0.4911	-0.06	0.007	1.02e-17	0.0805	-0.11381	0.041676	0.0067	0.34966	0.582771
AFP	12:120987058:A:G	trans	G	A	0.6235	0.105	0.007	7.34e-51	0.5928	0.10841	0.022891	1.9e-06	0.670064	0.826105
AFP	15:43475576:C:G	trans	C	G	0.2989	0.122	0.008	1.65e-52	0.4282	0.13063	0.022683	8.9e-09	0.746723	0.872766
AFP	15:63500022:A:AGGTTTT	trans	AGGTTTT	A	0.3359	0.056	0.007	1.24e-15	0.0072	0.3144	0.14569	0.03	0.133355	0.333203
AFP	16:79706081:C:G	trans	C	G	0.3136	-0.053	0.007	3.69e-14	0.2267	-0.090306	0.0269	0.00084	0.350146	0.582805
AFP	16:89778703:C:T	trans	C	T	0.0887	-0.084	0.012	2.56e-12	0.079	0.02101	0.042165	0.6	0.0195342	0.0962067
AFP	17:35934977:T:TGCTA	trans	T	TGCTA	0.1465	0.09	0.01	2.26e-19	0.2368	0.088539	0.026659	0.0009	0.658734	0.821764
AFP	17:47685707:A:C	trans	C	A	0.481	0.071	0.007	3.57e-24	0.3525	0.10445	0.023828	1.2e-05	0.41282	0.639983
AFP	17:75814856:C:T	trans	T	C	0.6311	0.05	0.007	9.14e-13	0.4645	0.081887	0.022899	0.00036	0.366851	0.598203
AFP	19:48706068:C:T	trans	T	C	0.5389	-0.049	0.007	2.56e-12	0.0065	0.011648	0.14129	0.95	0.675667	0.829468
AFP	20:5751157:C:T	trans	C	T	0.2148	0.095	0.008	1.6e-32	0.0913	0.13068	0.039266	0.00091	0.630504	0.804784
AFP	20:32248805:C:T	trans	T	C	0.1566	-0.069	0.009	1.77e-14	0.2179	-0.03503	0.027496	0.2	0.184792	0.404814
AFP	22:45332489:A:G	trans	A	G	0.2574	0.131	0.008	2.89e-60	0.5051	0.10716	0.022708	2.4e-06	0.1214	0.314513
AGER	1:10662242:C:T	trans	C	T	0.2989	-0.078	0.008	1.84e-22	0.0623	0.0024838	0.049562	0.93	0.110279	0.296488
AGER	1:30889377:C:T	trans	C	T	0.4603	-0.055	0.007	3.93e-15	0.6749	-0.051169	0.024705	0.033	0.689637	0.838571
AGER	1:175159590:A:G	trans	G	A	0.4713	-0.077	0.007	3.82e-28	0.1009	-0.10687	0.03723	0.0031	0.664027	0.824785
AGER	4:89089309:A:C	trans	C	A	0.3872	0.065	0.007	1.61e-20	0.4178	0.13676	0.022963	1.6e-09	0.0229603	0.107353
AGER	5:52975201:C:G	trans	G	C	0.3184	0.077	0.008	6.27e-22	0.3959	0.026041	0.023248	0.21	0.0274088	0.121438
AGER	6:32187804:A:G	cis	G	A	0.3199	-0.17	0.008	3.3e-100	0.393	-0.20201	0.022683	7.7e-19	0.782129	0.889448
AGER	8:32546055:C:T	trans	T	C	0.7795	0.073	0.009	5.02e-16	0.8138	0.060463	0.030405	0.038	0.525599	0.735837
AGER	9:131550651:C:T	trans	C	T	0.562	-0.131	0.007	3.79e-78	0.4126	-0.12109	0.02303	3.6e-07	0.29685	0.531091
AGER	10:30034963:A:G	trans	A	G	0.4482	-0.056	0.007	1.24e-15	0.214	0.0065709	0.027749	0.74	0.0309611	0.130652
AGER	12:514290:C:T	trans	T	C	0.1701	-0.092	0.01	3.58e-20	0.0285	-0.18304	0.067643	0.0061	0.319547	0.552986
AGER	12:114935160:A:G	trans	G	A	0.429	0.067	0.007	1.05e-21	0.2797	0.034499	0.024974	0.16	0.155587	0.36509
AGER	13:109270326:C:T	trans	C	T	0.7319	-0.064	0.008	1.24e-15	0.8159	-0.00173	0.030481	1	0.0473809	0.173027
AGER	15:58378979:A:C	trans	A	C	0.4531	0.065	0.008	4.47e-16	0.1845	0.10717	0.028694	0.00015	0.33503	0.567777
AGER	16:20344489:A:G	trans	G	A	0.1664	-0.068	0.01	1.05e-11	0.0085	-0.25615	0.13164	0.038	0.23736	0.465958
AGER	19:32102546:G:GAGGAGGAGA	trans	G	GAGGAGGAGA	0.6918	0.057	0.008	1.04e-12	0.9136	0.059571	0.046457	0.2	0.917096	0.963378
AGR2	6:32444228:G:T	trans	T	G	0.1874	0.078	0.01	6.19e-15	0.1137	0.045388	0.035579	0.2	0.299931	0.534396
AGR2	7:16816925:C:T	cis	T	C	0.5664	0.107	0.008	8.47e-41	0.4822	0.095164	0.022924	3.3e-05	0.327335	0.560613
AGR2	8:58474778:C:T	trans	C	T	0.666	0.06	0.008	6.38e-14	0.7855	0.0055542	0.028335	0.84	0.0610831	0.204378
AGR2	11:1199373:C:T	trans	C	T	0.4174	-0.057	0.008	1.04e-12	0.2944	-0.0052717	0.025771	0.84	0.0521962	0.18397
AGR2	19:48703417:A:G	trans	A	G	0.5092	-0.059	0.008	1.64e-13	0.0065	-0.14518	0.14043	0.3	0.629006	0.804143
AGR3	5:156972028:C:T	trans	T	C	0.6382	0.079	0.008	5.34e-23	0.7158	0.051887	0.025932	0.048	0.215312	0.440721
AGR3	6:32629536:C:T	trans	C	T	0.8336	0.072	0.01	6.02e-13	0.8081	0.042688	0.028625	0.13	0.252858	0.482431
AGR3	19:44914381:C:CTTCG	trans	CTTCG	C	0.2375	0.079	0.009	1.67e-18	0.1771	0.098468	0.029469	0.00089	0.817579	0.910472
AGR3	19:51139527:G:T	trans	T	G	0.3266	-0.058	0.008	4.17e-13	0.4955	-0.044343	0.022696	0.046	0.424393	0.649828
AGRN	1:1032846:A:C	cis	A	C	0.3405	-0.378	0.008	2.70E-487	0.1734	-0.32445	0.029619	3.7e-28	0.00211974	0.0195936
AGRN	4:118378823:C:T	trans	C	T	0.4099	-0.087	0.007	1.83e-35	0.504	-0.14886	0.023202	2.4e-10	0.0748377	0.232104
AGRN	8:9326154:A:G	trans	G	A	0.908	-0.086	0.012	7.68e-13	0.9642	-0.19217	0.098073	0.053	0.406315	0.633853
AGRN	11:76773197:A:G	trans	A	G	0.1719	-0.085	0.01	1.9e-17	0.3858	-0.08864	0.024008	0.00024	0.773438	0.885945
AGRN	20:62389008:A:G	trans	G	A	0.3032	0.12	0.008	7.34e-51	0.1106	0.10012	0.036164	0.0061	0.380992	0.61194
AGRP	1:62620330:A:T	trans	A	T	0.3373	-0.053	0.008	3.47e-11	0.1615	-0.069261	0.031578	0.031	0.815508	0.908882
AGRP	2:27508073:C:T	trans	C	T	0.6085	-0.053	0.007	3.69e-14	0.4824	-0.077892	0.022526	0.00027	0.521691	0.732207
AGRP	6:160668275:C:T	trans	T	C	0.1721	0.092	0.01	3.58e-20	0.114	0.051547	0.036332	0.18	0.213051	0.438248
AGRP	8:20075352:C:T	trans	T	C	0.0843	-0.112	0.013	6.97e-18	0.0547	-0.05268	0.049751	0.28	0.19977	0.423963
AGRP	8:125492141:C:CCACCAT	trans	C	CCACCAT	0.5979	-0.076	0.008	2.1e-21	0.7174	-0.0054394	0.025447	0.68	0.00756698	0.0501254
AGRP	9:124492244:C:T	trans	T	C	0.4871	0.052	0.007	1.1e-13	0.6495	0.048452	0.02442	0.049	0.704621	0.847326
AGRP	11:116778201:C:G	trans	C	G	0.8668	-0.148	0.011	2.9e-41	0.7842	-0.13674	0.027282	1.1e-07	0.33389	0.567084
AGRP	17:69086821:C:G	trans	G	C	0.1484	-0.077	0.01	1.36e-14	0.5093	-0.03659	0.023631	0.11	0.0794578	0.241321
AGRP	19:44914381:C:CTTCG	trans	CTTCG	C	0.2374	0.122	0.009	7.35e-42	0.1771	0.099009	0.029443	0.00031	0.249961	0.479256
AGT	1:230710231:A:G	cis	A	G	0.1168	0.744	0.012	2.48E-837	0.0949	0.82219	0.038869	2.5e-99	0.538519	0.744246
AGT	7:73627755:C:T	trans	T	C	0.2016	-0.085	0.009	3.57e-21	0.1257	-0.13037	0.034493	0.00013	0.41585	0.64183
AGXT	1:16178825:A:G	trans	G	A	0.5796	0.064	0.007	6.08e-20	0.7693	0.075648	0.026681	0.0046	0.937819	0.973601
AGXT	1:155103603:C:T	trans	T	C	0.4338	-0.063	0.007	2.26e-19	0.8884	-0.038189	0.038062	0.32	0.444285	0.66828
AGXT	2:240854128:A:G	cis	A	G	0.31	-0.288	0.008	8.37e-284	0.2206	-0.24334	0.028176	5.8e-18	0.0102382	0.0618997
AGXT	4:145900258:A:C	trans	A	C	0.1562	0.13	0.01	1.22e-38	0.4382	0.049247	0.022663	0.03	0.000448914	0.00569642
AGXT	8:125494452:A:G	trans	A	G	0.391	-0.053	0.008	3.47e-11	0.1545	-0.058226	0.031295	0.063	0.948579	0.97832
AGXT	10:100164661:C:T	trans	C	T	0.5018	-0.051	0.007	3.2e-13	0.0694	-0.004901	0.044875	0.91	0.303693	0.537998
AGXT	18:58416822:C:T	trans	C	T	0.7993	-0.102	0.009	8.97e-30	0.8434	-0.062097	0.030597	0.042	0.134769	0.335421
AGXT	19:54255803:C:T	trans	C	T	0.4354	-0.057	0.007	3.86e-16	0.0989	-0.085453	0.03914	0.029	0.655731	0.820264
AGXT	22:43928975:A:G	trans	A	G	0.2153	0.08	0.009	6.17e-19	0.3565	0.068991	0.023701	0.0036	0.437839	0.661988
AHNAK	11:62529129:C:T	cis	C	T	0.028	-0.473	0.022	1.56e-102	0.0108	-0.26881	0.10767	0.013	0.0303793	0.129188
AHNAK2	14:104970720:A:C	cis	C	A	0.6425	0.216	0.008	1.48e-160	0.077	0.243715	0.0426899	1.1e-08	0.947156	0.977687
AHSG	3:186620346:C:T	cis	T	C	0.6401	0.676	0.008	3.08-1553	0.7103	0.7196	0.025515	5.2e-175	0.0805248	0.24326
AHSP	5:173860848:A:G	trans	A	G	0.4073	-0.052	0.007	1.1e-13	0.2442	-0.025191	0.0262768	0.34	0.270392	0.501556
AHSP	6:135101158:A:T	trans	T	A	0.2718	-0.06	0.008	6.38e-14	0.3038	-0.0305462	0.0247496	0.22	0.200614	0.424525
AHSP	6:139523292:A:G	trans	A	G	0.5528	-0.079	0.007	1.54e-29	0.3116	-0.0506451	0.0243369	0.037	0.170452	0.38678
AHSP	7:50360284:A:G	trans	A	G	0.4538	-0.067	0.007	1.05e-21	0.3307	-0.0752784	0.0244983	0.0021	0.963332	0.985642
AHSP	11:5227411:A:G	trans	A	G	0.8473	0.117	0.01	1.27e-31	0.4786	0.0712656	0.0241539	0.0032	0.0364691	0.145286
AHSP	17:76437921:C:T	trans	T	C	0.4654	-0.112	0.007	1.28e-57	0.2194	-0.110673	0.0286139	0.00011	0.605388	0.786452
AHSP	22:37066896:A:G	trans	G	A	0.5606	0.079	0.007	1.54e-29	0.4488	0.0784992	0.0229467	0.00062	0.666018	0.825428
AIDA	6:32619221:C:G	trans	G	C	0.4485	-0.073	0.008	7.17e-20	0.4828	-0.021032	0.022617	0.35	0.0228298	0.106881
AIF1	6:31635814:A:G	cis	G	A	0.4307	-0.111	0.008	8.98e-44	0.4847	0.057654	0.022432	0.01	1.22105e-11	6.14725e-10
AIF1L	9:131059539:A:G	cis	A	G	0.6845	-0.311	0.008	1.39E-330	0.5534	-0.038512	0.022749	0.09	0	0
AIFM1	3:56815721:C:T	trans	C	T	0.6046	0.053	0.008	3.47e-11	0.5776	0.010311	0.022792	0.65	0.0686278	0.220078
AIFM1	8:105569300:A:T	trans	T	A	0.2864	-0.058	0.008	4.17e-13	0.3838	-0.023101	0.023158	0.32	0.12289	0.317082
AKR1B1	8:105569300:A:T	trans	T	A	0.2869	-0.068	0.008	1.9e-17	0.3838	-0.0248032	0.0231834	0.28	0.0589856	0.199581
AKR1B1	14:105886393:C:T	trans	T	C	0.2266	0.083	0.01	1.04e-16	0.2937	0.0176444	0.0361898	0.63	0.0719123	0.225813
AKR1C4	10:5219196:A:G	cis	G	A	0.177	-0.068	0.01	1.05e-11	0.1001	-0.024467	0.037694	0.52	0.232069	0.460461
AKR7L	14:105987878:A:G	trans	A	G	0.6278	-0.074	0.008	2.24e-20	0.7528	-0.037021	0.031627	0.25	0.201964	0.425349
AKR7L	22:43928975:A:G	trans	A	G	0.2152	0.076	0.009	3.05e-17	0.3568	0.09316	0.023686	7.8e-05	0.829218	0.917093
AKT1S1	3:56815721:C:T	trans	C	T	0.6035	0.067	0.008	5.52e-17	0.5776	0.0279873	0.0228296	0.22	0.0787568	0.239928
AKT1S1	7:106733200:C:T	trans	T	C	0.4544	-0.056	0.008	2.56e-12	0.2366	-0.00487762	0.0267807	0.86	0.0641741	0.210812
AKT1S1	10:63188924:C:T	trans	C	T	0.3133	0.066	0.008	1.58e-16	0.2637	0.00716991	0.0254984	0.78	0.0254121	0.115233
AKT2	3:56815721:C:T	trans	C	T	0.6043	0.057	0.008	1.04e-12	0.5774	0.027281	0.022719	0.23	0.168812	0.384223
AKT2	5:132461117:A:C	trans	C	A	0.571	0.056	0.008	2.56e-12	0.97	0.11851	0.074283	0.11	0.523763	0.734259
AKT2	8:105569300:A:T	trans	T	A	0.2864	-0.068	0.008	1.9e-17	0.3834	-0.019375	0.02311	0.4	0.0368198	0.146247
AKT3	1:243523611:C:T	cis	C	T	0.2179	0.065	0.009	5.11e-13	0.2818	0.036569	0.025529	0.15	0.222502	0.449405
AKT3	10:63229171:A:T	trans	T	A	0.5019	0.055	0.008	6.2e-12	0.6487	-0.0043321	0.024081	0.86	0.0205161	0.0990483
ALCAM	3:105545332:G:T	cis	T	G	0.0485	-0.303	0.016	5.6e-80	0.0226	-0.119	0.13483	0.37	0.142868	0.346728
ALCAM	6:32668263:C:T	trans	C	T	0.679	-0.058	0.008	4.17e-13	0.8796	-0.037722	0.034618	0.29	0.481435	0.699011
ALCAM	8:9325592:A:AAGAAGAAAGGG	trans	AAGAAGAAAGGG	A	0.9076	-0.111	0.012	2.24e-20	0.9643	-0.14461	0.098448	0.15	0.876148	0.942692
ALCAM	9:133252613:C:G	trans	C	G	0.0615	0.102	0.014	3.2e-13	0.2215	0.18062	0.027608	6.6e-11	0.0707054	0.223624
ALCAM	11:126401080:C:G	trans	C	G	0.076	-0.094	0.013	4.8e-13	0.2333	-0.08591	0.027488	0.0013	0.534783	0.742831
ALCAM	12:120904281:A:G	trans	A	G	0.4763	-0.059	0.007	3.5e-17	0.4433	-0.072812	0.022943	0.0015	0.845576	0.926087
ALCAM	16:16145682:A:G	trans	A	G	0.2861	0.096	0.008	3.55e-33	0.118	0.05427	0.035115	0.12	0.177706	0.395656
ALCAM	17:81261988:C:T	trans	C	T	0.5574	-0.051	0.007	3.2e-13	0.2677	-0.044054	0.025168	0.1	0.632945	0.80581
ALCAM	19:48710576:A:G	trans	A	G	0.5328	0.059	0.007	3.5e-17	0.0064	-0.12974	0.14299	0.33	0.228353	0.456117
ALCAM	22:43945024:C:T	trans	T	C	0.2317	0.078	0.008	1.84e-22	0.3669	0.027966	0.02356	0.23	0.0313965	0.131836
ALDH1A1	6:135097899:A:AC	trans	A	AC	0.2504	-0.099	0.008	3.57e-35	0.2804	-0.089915	0.025432	0.00041	0.444792	0.668626
ALDH1A1	9:72933610:A:T	cis	T	A	0.2655	0.091	0.008	5.57e-30	0.501	0.04684	0.023511	0.046	0.0439142	0.16453
ALDH1A1	22:43928975:A:G	trans	A	G	0.2152	0.074	0.009	2e-16	0.3565	0.089242	0.023687	0.00016	0.873343	0.940795
ALDH3A1	17:19742625:A:C	cis	C	A	0.6575	0.484	0.008	2.02E-797	0.9406	0.3563	0.04801	1.1e-13	0.000396166	0.00515397
ALDH5A1	6:24502256:A:G	cis	G	A	0.5189	-0.141	0.008	1.58e-69	0.3023	-0.10851	0.024624	1e-05	0.0749154	0.232212
ALPI	9:133271182:C:T	trans	T	C	0.2561	-0.726	0.008	4.11-1791	0.2238	-0.75893	0.027647	3.5e-171	0.0303144	0.129121
ALPI	11:118618067:A:C	trans	C	A	0.2262	-0.056	0.007	1.24e-15	0.272	-0.047696	0.025616	0.065	0.590458	0.777981
ALPI	19:5816942:A:G	trans	A	G	0.0459	0.119	0.017	2.56e-12	0.0907	0.15762	0.039383	2e-05	0.660615	0.822587
ALPI	19:48703205:C:T	trans	T	C	0.5086	-0.611	0.007	3.63-1657	0.0066	-0.29359	0.14009	0.018	0.0115473	0.0671619
ALPP	1:39885979:A:G	trans	G	A	0.149	0.069	0.009	1.77e-14	0.2663	0.070651	0.02629	0.0021	0.795058	0.897082
ALPP	1:155188692:C:G	trans	G	C	0.5421	0.063	0.007	2.26e-19	0.7851	0.035591	0.029032	0.12	0.285792	0.519032
ALPP	2:232421944:C:T	cis	T	C	0.2347	0.506	0.009	5.79E-689	0.4578	0.72277	0.022915	3.9e-219	3.06139e-07	8.58457e-06
ALPP	6:7562999:G:T	trans	G	T	0.4485	0.046	0.007	4.98e-11	0.4726	0.015788	0.022531	0.36	0.1724	0.388992
ALPP	6:53487408:A:C	trans	A	C	0.1907	0.075	0.009	7.86e-17	0.1404	0.084959	0.035395	0.0073	0.984578	0.994037
ALPP	9:106719746:A:C	trans	C	A	0.4898	-0.08	0.007	3.01e-30	0.4298	-0.058184	0.023208	0.0066	0.229643	0.457785
ALPP	9:133264504:G:GAAACTGCC	trans	G	GAAACTGCC	0.2543	-0.245	0.008	5.69e-206	0.2245	-0.20359	0.027588	1.1e-16	0.0197352	0.0967015
ALPP	15:31334670:C:T	trans	C	T	0.351	-0.052	0.007	1.1e-13	0.1275	-0.038657	0.03377	0.25	0.59778	0.781824
ALPP	19:48702915:C:T	trans	T	C	0.5088	-0.117	0.007	1.03e-62	0.0065	-0.088628	0.13999	0.49	0.778102	0.887666
ALPP	23:56292703:A:G	trans	G	A	0.7753	0.049	0.007	2.56e-12	0.7025	0.06076	0.020781	0.0066	0.85051	0.928323
AMBN	4:70513213:T:TA	cis	T	TA	0.7633	0.089	0.009	4.65e-23	0.5806	0.0392877	0.0234861	0.094	0.0298104	0.12793
AMBP	7:151717243:C:T	trans	C	T	0.287	0.053	0.008	3.47e-11	0.0541	0.094392	0.049878	0.055	0.558663	0.756093
AMBP	12:120988791:A:G	trans	A	G	0.3081	0.058	0.008	4.17e-13	0.4139	0.10063	0.023177	1.3e-05	0.221155	0.447604
AMBP	16:20344489:A:G	trans	G	A	0.1663	-0.064	0.01	1.55e-10	0.0085	-0.060239	0.13226	0.68	0.93197	0.97058
AMBP	17:28367840:A:G	trans	A	G	0.473	-0.109	0.007	1.14e-54	0.7183	-0.088264	0.024676	0.00034	0.214828	0.440147
AMIGO2	1:43900578:A:G	trans	A	G	0.3077	0.061	0.008	2.44e-14	0.0672	0.03674	0.048401	0.43	0.556176	0.755329
AMIGO2	2:9557243:A:C	trans	C	A	0.6668	0.062	0.008	9.19e-15	0.0822	0.01682	0.041941	0.61	0.268034	0.49866
AMIGO2	3:56815721:C:T	trans	C	T	0.6046	-0.146	0.008	2.07e-74	0.5776	-0.047149	0.022771	0.032	1.41895e-05	0.000289787
AMIGO2	3:98698056:G:T	trans	T	G	0.4404	-0.178	0.008	1.13e-109	0.456	-0.15635	0.022524	5e-12	0.08419	0.250536
AMIGO2	6:32610366:C:T	trans	C	T	0.2752	-0.062	0.008	9.19e-15	0.3893	-0.039248	0.023224	0.088	0.259811	0.490357
AMIGO2	9:4763176:C:T	trans	C	T	0.5239	0.061	0.007	2.93e-18	0.7956	0.043036	0.027674	0.15	0.413036	0.640135
AMIGO2	9:133266456:C:T	trans	T	C	0.1845	-0.169	0.01	4.5e-64	0.223	-0.22191	0.027645	6e-16	0.394094	0.622541
AMIGO2	10:80501105:G:GT	trans	G	GT	0.762	0.063	0.009	2.56e-12	0.7977	0.08257	0.030793	0.01	0.774169	0.886075
AMIGO2	11:61802358:C:T	trans	T	C	0.3442	0.063	0.008	3.41e-15	0.4205	0.076274	0.024031	0.00097	0.883876	0.946619
AMIGO2	11:126362442:C:T	trans	T	C	0.1347	-0.118	0.011	7.58e-27	0.2825	-0.062359	0.025767	0.018	0.0234886	0.108976
AMIGO2	12:47366418:C:G	cis	G	C	0.411	0.157	0.008	9.46e-86	0.518	0.11169	0.023003	1.4e-06	0.0148454	0.0798246
AMIGO2	12:56598846:C:G	trans	G	C	0.3619	-0.06	0.008	6.38e-14	0.1974	-0.0055181	0.029415	0.84	0.0702983	0.22314
AMIGO2	12:111472415:A:G	trans	G	A	0.5036	-0.083	0.007	1.98e-32	0.9965	0.059099	0.18527	0.76	0.46758	0.687834
AMIGO2	15:58806574:C:T	trans	C	T	0.3588	0.052	0.008	8.03e-11	0.9167	0.02113	0.046801	0.71	0.480166	0.698564
AMN	1:109274968:G:T	trans	T	G	0.2214	0.07	0.008	2.13e-18	0.0533	0.0762936	0.0491358	0.12	0.947411	0.977763
AMN	12:120982457:A:G	trans	G	A	0.6163	0.051	0.007	3.2e-13	0.5924	0.0517694	0.0228912	0.024	0.810841	0.906428
AMN	14:102922666:C:G	cis	C	G	0.3902	0.77	0.009	3.20-1592	0.1052	0.959856	0.0442628	2.8e-104	0.124615	0.319703
AMOT	1:230158968:A:C	trans	A	C	0.6066	0.049	0.007	2.56e-12	0.1737	0.04194	0.029954	0.14	0.68867	0.837923
AMOT	4:148060027:C:CGA	trans	CGA	C	0.7444	-0.064	0.008	1.24e-15	0.8425	0.0062577	0.032447	0.87	0.0376318	0.148281
AMOT	8:125469835:A:G	trans	G	A	0.5036	0.054	0.007	1.22e-14	0.57	0.051724	0.022951	0.022	0.714774	0.853951
AMOT	11:94838910:A:G	trans	A	G	0.1901	0.251	0.009	3.64e-171	0.4153	0.26008	0.023803	8.8e-28	0.354376	0.586867
AMOT	12:120986153:C:T	trans	T	C	0.6234	0.088	0.007	3.03e-36	0.5962	0.077156	0.023006	0.00057	0.393267	0.622205
AMOT	15:60585831:A:G	trans	A	G	0.6241	0.049	0.007	2.56e-12	0.9113	0.088656	0.039786	0.025	0.480086	0.698564
AMOTL2	3:134369601:A:T	cis	T	A	0.6127	0.061	0.008	2.44e-14	0.8844	0.00065756	0.037808	0.99	0.117915	0.308887
AMOTL2	9:97914884:C:T	trans	C	T	0.3643	0.058	0.008	4.17e-13	0.2085	0.045092	0.027578	0.1	0.51786	0.728749
AMY1A_AMY1B_AMY1C	1:103822256:A:G	cis	A	G	0.2068	0.403	0.01	4.26E-355	0.0039	0.058361	0.21975	0.77	0.109597	0.295389
AMY1A_AMY1B_AMY1C	1:206940334:C:T	trans	C	T	0.4531	0.065	0.008	4.47e-16	0.4172	0.10764	0.023021	2.9e-06	0.232022	0.460461
AMY1A_AMY1B_AMY1C	5:44325367:C:T	trans	C	T	0.669	-0.073	0.008	7.17e-20	0.4706	-0.037248	0.023091	0.099	0.0980607	0.276797
AMY1A_AMY1B_AMY1C	5:135175082:A:T	trans	T	A	0.5922	-0.052	0.007	1.1e-13	0.689	-0.039149	0.025132	0.12	0.495895	0.709916
AMY1A_AMY1B_AMY1C	9:133264504:G:GAAACTGCC	trans	G	GAAACTGCC	0.2551	-0.108	0.008	1.56e-41	0.2243	-0.18375	0.027714	3.2e-11	0.0677887	0.21819
AMY1A_AMY1B_AMY1C	10:17833858:G:T	trans	G	T	0.6602	0.051	0.008	1.83e-10	0.4704	0.041583	0.030033	0.16	0.637683	0.808419
AMY1A_AMY1B_AMY1C	12:10936756:A:G	trans	G	A	0.2566	-0.094	0.008	7.06e-32	0.2363	-0.082136	0.026654	0.0019	0.425553	0.650867
AMY1A_AMY1B_AMY1C	14:36794323:T:TTA	trans	T	TTA	0.1922	-0.076	0.009	3.05e-17	0.2298	-0.064174	0.02688	0.017	0.483066	0.69968
AMY1A_AMY1B_AMY1C	19:48710576:A:G	trans	A	G	0.5326	0.072	0.007	8.17e-25	0.0064	0.11897	0.14344	0.4	0.823479	0.913151
AMY2A	6:126836293:A:G	trans	G	A	0.2692	0.056	0.008	2.56e-12	0.0187	0.11429	0.083818	0.15	0.601742	0.785454
AMY2A	9:133271182:C:T	trans	T	C	0.2551	-0.151	0.008	1.83e-79	0.224	-0.19834	0.027629	6.8e-13	0.435259	0.659746
AMY2A	12:10970724:C:T	trans	C	T	0.2413	-0.072	0.008	2.26e-19	0.2241	-0.062341	0.027126	0.021	0.536413	0.743327
AMY2A	16:88908452:A:G	trans	G	A	0.3825	-0.071	0.007	3.57e-24	0.2546	-0.077876	0.025964	0.0024	0.914126	0.961801
AMY2A	19:48710576:A:G	trans	A	G	0.5326	0.052	0.007	1.1e-13	0.0064	0.09673	0.14303	0.5	0.819985	0.911619
AMY2B	5:44398944:G:GT	trans	G	GT	0.3905	-0.051	0.007	3.2e-13	0.434	-0.027426	0.023615	0.23	0.272695	0.504048
AMY2B	9:133271182:C:T	trans	T	C	0.255	-0.152	0.008	1.71e-80	0.224	-0.21175	0.027655	1.8e-14	0.249262	0.47854
AMY2B	10:17833858:G:T	trans	G	T	0.6618	0.055	0.008	6.2e-12	0.4703	0.011836	0.029962	0.69	0.149931	0.357418
AMY2B	11:61822009:A:G	trans	G	A	0.3139	0.054	0.008	1.48e-11	0.4056	0.043316	0.024384	0.06	0.52987	0.739396
AMY2B	12:10970724:C:T	trans	C	T	0.241	-0.066	0.009	2.24e-13	0.2241	-0.050408	0.027155	0.065	0.443545	0.667781
AMY2B	16:88908452:A:G	trans	G	A	0.3826	-0.078	0.007	7.76e-29	0.2546	-0.085808	0.02599	0.00088	0.912329	0.961001
AMY2B	19:48710576:A:G	trans	A	G	0.5324	0.053	0.007	3.69e-14	0.0064	0.059747	0.14316	0.69	0.995808	0.998749
ANG	3:136186483:A:G	trans	A	G	0.231	-0.06	0.008	6.38e-14	0.1221	-0.035494	0.034368	0.22	0.41179	0.639285
ANG	14:20688145:A:G	cis	A	G	0.1169	0.667	0.011	5.23E-801	0.0203	0.6592	0.080589	2.4e-16	0.26559	0.496409
ANGPT1	1:156899922:A:G	trans	A	G	0.0863	-0.103	0.013	2.32e-15	0.3998	-0.10338	0.023523	1.1e-05	0.639272	0.809298
ANGPT1	2:224010157:A:G	trans	A	G	0.2311	-0.078	0.009	4.45e-18	0.1836	-0.05948	0.028941	0.04	0.391217	0.621264
ANGPT1	3:18209017:A:C	trans	A	C	0.205	-0.071	0.009	3.05e-15	0.0528	-0.006658	0.051175	0.88	0.209706	0.435422
ANGPT1	3:56815721:C:T	trans	C	T	0.604	-0.087	0.008	1.52e-27	0.5776	-0.13649	0.022823	2.3e-09	0.18093	0.399916
ANGPT1	3:123121029:A:G	trans	A	G	0.5928	-0.055	0.008	6.2e-12	0.4326	-0.016751	0.022696	0.47	0.0935806	0.268465
ANGPT1	4:101856385:T:TAAAG	trans	T	TAAAG	0.3937	-0.075	0.008	6.92e-21	0.3235	0.027685	0.025342	0.27	0.000189038	0.00279528
ANGPT1	5:132350453:A:G	trans	A	G	0.4757	-0.065	0.007	1.61e-20	0.0041	0.017897	0.17641	0.93	0.647803	0.814665
ANGPT1	6:31432515:A:G	trans	A	G	0.0636	-0.138	0.015	3.58e-20	0.189	-0.0081528	0.02972	0.79	8.45465e-05	0.00142101
ANGPT1	7:80589645:C:T	trans	T	C	0.4023	0.077	0.008	6.27e-22	0.6324	0.026908	0.0243	0.27	0.0366132	0.145699
ANGPT1	8:105569300:A:T	cis	T	A	0.287	-0.195	0.008	3.15e-131	0.3838	-0.17922	0.023193	1.1e-14	0.118716	0.309948
ANGPT1	10:63288546:A:C	trans	A	C	0.412	0.098	0.008	1.68e-34	0.3149	0.043089	0.023941	0.071	0.0168648	0.0865138
ANGPT1	12:54336088:C:T	trans	C	T	0.457	0.064	0.008	1.24e-15	0.5514	0.063776	0.023564	0.007	0.74086	0.868899
ANGPT1	15:64868193:A:T	trans	A	T	0.1744	0.081	0.01	5.5e-16	0.7278	0.031491	0.026822	0.24	0.0618126	0.205961
ANGPT1	16:81837364:C:T	trans	T	C	0.1381	0.121	0.011	3.82e-28	0.0572	0.13178	0.049906	0.0083	0.910222	0.959883
ANGPT1	19:55027612:C:T	trans	C	T	0.8345	0.186	0.01	3.21e-77	0.9824	0.22307	0.08434	0.0081	0.914973	0.962081
ANGPT1	20:19300647:C:T	trans	T	C	0.3535	0.081	0.008	4.28e-24	0.1764	0.030439	0.03005	0.31	0.0803246	0.242869
ANGPT1	23:70456751:C:CT	trans	C	CT	0.2096	0.078	0.008	1.84e-22	0.0083	0.078827	0.12045	0.51	0.940119	0.974325
ANGPT1	23:100702140:C:T	trans	C	T	0.3335	0.06	0.007	1.02e-17	0.5348	0.041991	0.019409	0.03	0.259188	0.489821
ANGPT2	8:6421990:C:T	cis	T	C	0.3554	-0.157	0.008	9.46e-86	0.0338	-0.19597	0.07389	0.0068	0.846688	0.926555
ANGPT2	8:9326154:A:G	trans	G	A	0.908	-0.108	0.013	9.76e-17	0.9642	-0.14566	0.098048	0.14	0.844692	0.925831
ANGPTL1	1:178560763:A:G	cis	A	G	0.5341	-0.284	0.008	4.92e-276	0.5192	-0.21468	0.022973	9.1e-21	7.57595e-05	0.0012853
ANGPTL1	6:32215801:C:CTCCTTTCCT	trans	C	CTCCTTTCCT	0.1688	0.069	0.01	5.2e-12	0.361	0.0030952	0.023589	0.9	0.0096689	0.0595992
ANGPTL1	19:55487775:C:G	trans	G	C	0.2908	0.061	0.008	2.44e-14	0.1865	0.029353	0.028644	0.34	0.234829	0.463069
ANGPTL2	6:32664850:C:T	trans	T	C	0.1475	-0.099	0.011	2.26e-19	0.1195	0.0038623	0.035245	0.86	0.00555714	0.0401271
ANGPTL2	7:7237323:A:G	trans	A	G	0.6137	0.064	0.008	1.24e-15	0.9326	0.11805	0.052809	0.027	0.46264	0.684007
ANGPTL2	19:55488178:A:C	trans	A	C	0.2653	0.264	0.009	3.9e-189	0.1949	0.2943	0.028056	5.9e-26	0.821605	0.912355
ANGPTL2	20:3715330:A:G	trans	A	G	0.0118	0.573	0.034	9.98e-64	0.0097	0.3797	0.11953	0.0015	0.0525	0.184744
ANGPTL3	1:62508787:T:TTTAC	cis	T	TTTAC	0.3528	-0.29	0.007	3.87E-375	0.1863	-0.35838	0.029345	2.4e-34	0.438106	0.662207
ANGPTL3	8:19967357:A:G	trans	A	G	0.2635	0.085	0.008	2.28e-26	0.1929	0.10727	0.028167	0.00014	0.763655	0.881112
ANGPTL3	8:125483576:C:T	trans	T	C	0.4461	0.051	0.007	3.2e-13	0.1463	0.019846	0.031899	0.55	0.302902	0.536949
ANGPTL3	11:116778201:C:G	trans	C	G	0.8667	-0.118	0.01	3.9e-32	0.7842	-0.10404	0.027303	0.00012	0.352747	0.585514
ANGPTL3	16:56951602:A:G	trans	A	G	0.3134	0.051	0.007	3.2e-13	0.1881	0.048281	0.0303	0.11	0.777695	0.887666
ANGPTL3	19:44909976:G:T	trans	T	G	0.0812	0.131	0.012	9.6e-28	0.0774	0.024077	0.042013	0.56	0.0118592	0.0684242
ANGPTL4	19:8366697:A:G	cis	A	G	0.5143	0.28	0.008	2.25e-268	0.0748	0.31806	0.045361	2.4e-12	0.967682	0.986849
ANGPTL7	3:141381438:A:G	trans	G	A	0.444	-0.06	0.007	1.02e-17	0.3262	-0.032995	0.024069	0.15	0.214022	0.43916
ANGPTL7	10:17843438:C:T	trans	C	T	0.5148	0.072	0.008	2.26e-19	0.6668	0.011118	0.031482	0.73	0.0552043	0.190783
ANGPTL7	11:126355981:C:G	trans	G	C	0.0713	-0.118	0.014	3.5e-17	0.0984	-0.040024	0.037976	0.3	0.0402976	0.154445
ANGPTL7	17:28367840:A:G	trans	A	G	0.4729	0.058	0.007	1.17e-16	0.7183	0.033662	0.02472	0.19	0.266237	0.497196
ANKMY2	3:56815721:C:T	trans	C	T	0.6039	0.085	0.008	2.28e-26	0.5774	-0.0082754	0.022788	0.72	0.000133945	0.00208908
ANKMY2	7:16637330:A:C	cis	A	C	0.3761	0.082	0.008	1.18e-24	0.4137	0.0044133	0.02296	0.85	0.00130973	0.0136181
ANKMY2	10:63288546:A:C	trans	A	C	0.4124	0.054	0.008	1.48e-11	0.3148	-0.01289	0.023914	0.59	0.00964103	0.0594952
ANPEP	4:145900258:A:C	trans	A	C	0.1565	0.071	0.01	1.25e-12	0.4382	0.047335	0.022623	0.027	0.231312	0.459735
ANPEP	11:126369248:C:CT	trans	CT	C	0.1449	-0.103	0.01	7.05e-25	0.3264	-0.027403	0.024881	0.27	0.00320409	0.0268222
ANPEP	14:103102392:A:G	trans	G	A	0.4088	0.053	0.007	3.69e-14	0.6133	0.059361	0.023395	0.012	0.964377	0.986351
ANXA1	11:123484683:A:G	trans	G	A	0.196	-0.093	0.009	4.98e-25	0.0052	0.028845	0.16424	0.86	0.472297	0.691671
ANXA1	14:106030786:A:T	trans	A	T	0.7048	0.064	0.009	1.15e-12	0.7831	0.060705	0.04441	0.17	0.809642	0.905982
ANXA1	19:53824059:A:C	trans	A	C	0.2089	0.129	0.009	1.35e-46	0.1594	0.05417	0.03052	0.076	0.0103051	0.0621405
ANXA11	6:32633960:A:AG	trans	AG	A	0.166	-0.104	0.01	2.48e-25	0.0684	0.040477	0.04515	0.37	0.00257534	0.0229428
ANXA11	10:80160044:C:T	cis	C	T	0.6442	0.066	0.008	1.58e-16	0.8948	-0.00029437	0.039436	0.99	0.0996431	0.27874
ANXA2	7:106733200:C:T	trans	T	C	0.4547	-0.056	0.007	1.24e-15	0.2364	-0.024466	0.026777	0.36	0.211179	0.436888
ANXA2	15:60396980:A:T	cis	A	T	0.6016	-0.461	0.008	1.18E-723	0.8114	-0.1334	0.028975	4.1e-06	0	0
ANXA2	19:53821741:G:T	trans	T	G	0.2091	0.119	0.009	6.53e-40	0.1638	0.032082	0.030184	0.29	0.00388431	0.0311142
ANXA3	8:105569300:A:T	trans	T	A	0.2865	-0.067	0.008	5.52e-17	0.3838	-0.0077526	0.023147	0.74	0.0139348	0.0766407
ANXA3	10:63344740:A:G	trans	G	A	0.424	0.059	0.008	1.64e-13	0.3124	-0.0074192	0.024131	0.76	0.00999572	0.0608514
ANXA3	19:53824615:G:T	trans	G	T	0.211	0.065	0.009	5.11e-13	0.1561	0.083621	0.031093	0.0072	0.801831	0.901069
ANXA4	3:56815721:C:T	trans	C	T	0.6037	0.053	0.008	3.47e-11	0.5776	-0.0153735	0.0228006	0.5	0.0059637	0.0421094
ANXA4	10:63344740:A:G	trans	G	A	0.4235	0.069	0.008	6.41e-18	0.3124	-0.000628471	0.0241574	0.98	0.00627505	0.0436511
ANXA5	4:121677480:A:G	cis	G	A	0.2914	-0.117	0.008	1.95e-48	0.1256	-0.00689662	0.0339732	0.84	0.00147575	0.0149564
AOC3	3:9933702:C:G	trans	G	C	0.203	0.081	0.008	4.28e-24	0.6256	0.029715	0.025214	0.24	0.0375481	0.148112
AOC3	7:7234953:G:T	trans	T	G	0.6339	-0.065	0.007	1.61e-20	0.9358	0.018936	0.054449	0.73	0.137367	0.339027
AOC3	9:133242881:C:G	trans	G	C	0.0717	0.098	0.013	4.76e-14	0.3693	-0.016931	0.024663	0.49	5.20572e-05	0.000940679
AOC3	10:17833858:G:T	trans	G	T	0.6612	0.067	0.007	1.05e-21	0.4703	0.095902	0.029984	0.0014	0.583908	0.772868
AOC3	11:126362490:C:T	trans	T	C	0.1348	-0.101	0.01	5.52e-24	0.28	-0.085115	0.025943	0.001	0.339267	0.572358
AOC3	14:22843385:A:G	trans	A	G	0.2151	-0.092	0.008	1.32e-30	0.0226	-0.18969	0.074679	0.011	0.325289	0.558611
AOC3	15:50708771:C:T	trans	C	T	0.1466	0.079	0.009	1.67e-18	0.0742	0.076596	0.044017	0.082	0.789067	0.893127
AP1G2	14:23556131:C:T	cis	T	C	0.0885	-0.192	0.013	2.31e-49	0.2335	-0.20038	0.027341	2.3e-13	0.579537	0.770599
AP2B1	1:247876149:C:T	trans	T	C	0.3321	-0.082	0.008	1.18e-24	0.2309	-0.00912223	0.0267577	0.73	0.00803756	0.0524293
AP2B1	3:56815721:C:T	trans	C	T	0.604	0.058	0.008	4.17e-13	0.5773	-0.00504515	0.022736	0.82	0.00961309	0.0593905
AP3B1	3:56815721:C:T	trans	C	T	0.6046	0.077	0.008	6.27e-22	0.5774	0.02218	0.022705	0.33	0.0167166	0.0862851
AP3B1	8:105569300:A:T	trans	T	A	0.2866	-0.058	0.008	4.17e-13	0.3834	-0.023217	0.023108	0.32	0.123173	0.317224
AP3S2	3:56815721:C:T	trans	C	T	0.6043	0.063	0.008	3.41e-15	0.5774	-0.020892	0.022693	0.36	0.000731419	0.00844017
APBB1IP	8:143907330:A:C	trans	C	A	0.4204	0.057	0.007	3.86e-16	0.1666	-0.014096	0.03085	0.65	0.0284152	0.124069
APBB1IP	10:26439005:C:G	cis	G	C	0.6009	-0.217	0.008	4.99e-162	0.9099	-0.040451	0.044664	0.37	6.25939e-05	0.00109759
APBB1IP	19:11903540:C:G	trans	G	C	0.4945	0.15	0.007	7.24e-102	0.5056	0.073358	0.023863	0.0021	0.000556069	0.00678567
APBB1IP	19:53824615:G:T	trans	G	T	0.2114	0.113	0.009	3.71e-36	0.1561	0.000627	0.031135	0.99	0.000521052	0.00643821
APCS	1:159593911:G:T	cis	G	T	0.023	-0.535	0.024	4.45e-110	0.0324	-0.48135	0.064909	1.2e-13	0.0992754	0.278094
APCS	2:27508073:C:T	trans	C	T	0.6083	-0.095	0.007	5.92e-42	0.483	-0.094662	0.022587	2.6e-05	0.605287	0.786452
APEX1	3:56815721:C:T	trans	C	T	0.6042	0.057	0.007	3.86e-16	0.5776	0.0066955	0.022794	0.77	0.0319587	0.133303
APEX1	14:20456995:G:T	cis	G	T	0.4801	-0.389	0.007	3.68E-673	0.4139	-0.28176	0.023046	2.3e-34	3.2012e-09	1.23309e-07
APEX1	19:53821741:G:T	trans	T	G	0.2098	0.067	0.009	9.74e-14	0.1638	-0.007141	0.030169	0.82	0.0199923	0.0975197
APLP1	2:224010157:A:G	trans	A	G	0.231	0.074	0.009	2e-16	0.1836	0.10976	0.028882	0.00014	0.467454	0.687795
APLP1	8:105578478:A:G	trans	G	A	0.2739	0.097	0.008	7.79e-34	0.3824	0.065089	0.023841	0.0063	0.110966	0.298063
APLP1	10:69097096:A:G	trans	A	G	0.8358	-0.112	0.01	4.08e-29	0.544	-0.083933	0.022367	0.00017	0.115119	0.30384
APLP1	19:55033916:A:G	trans	G	A	0.8322	-0.104	0.01	2.48e-25	0.9744	-0.20334	0.083354	0.015	0.379265	0.610252
APLP1	20:19312282:A:G	trans	A	G	0.3555	-0.057	0.008	1.04e-12	0.4377	-0.014104	0.022763	0.54	0.064135	0.21081
APOA1	8:19998333:G:GTATTTT	trans	G	GTATTTT	0.2527	0.078	0.008	1.84e-22	0.1922	0.07117	0.028418	0.012	0.593366	0.778996
APOA1	9:104888064:G:T	trans	G	T	0.1166	-0.083	0.011	4.51e-14	0.0622	-0.098615	0.046811	0.033	0.946349	0.977133
APOA1	11:116840425:C:T	cis	T	C	0.6497	-0.064	0.007	6.08e-20	0.2606	0.01067	0.026526	0.68	0.0075182	0.0499784
APOA1	15:58431227:A:G	trans	G	A	0.222	0.135	0.009	7.34e-51	0.4096	0.10661	0.02264	2.6e-06	0.0864222	0.255016
APOA1	16:56959412:A:C	trans	A	C	0.3252	0.161	0.008	4.46e-90	0.1686	0.12718	0.029997	2.6e-05	0.108799	0.294013
APOA1	19:44919689:A:G	trans	G	A	0.1902	-0.083	0.009	2.91e-20	0.1123	-0.087686	0.035731	0.013	0.863788	0.93459
APOA2	1:161230697:A:C	cis	A	C	0.6263	0.067	0.008	5.52e-17	0.9234	0.020474	0.042017	0.63	0.251026	0.480138
APOA2	1:177969302:A:G	trans	A	G	0.1673	-0.076	0.01	2.96e-14	0.4098	-0.05746	0.023847	0.016	0.319296	0.552986
APOA2	2:20174397:A:G	trans	A	G	0.4712	-0.089	0.007	4.93e-37	0.3864	-0.042591	0.023189	0.066	0.0326249	0.134783
APOA2	8:9326721:A:G	trans	A	G	0.908	0.121	0.013	1.31e-20	0.9643	0.22028	0.09818	0.025	0.469528	0.689482
APOA2	8:125487789:C:G	trans	G	C	0.4195	0.055	0.007	3.93e-15	0.1705	0.044923	0.03011	0.14	0.611172	0.789888
APOA2	9:136493224:A:G	trans	A	G	0.2776	-0.059	0.008	1.64e-13	0.0255	0.066559	0.072413	0.36	0.107669	0.29267
APOA2	11:116840425:C:T	trans	T	C	0.6503	-0.057	0.008	1.04e-12	0.2606	0.011037	0.026548	0.68	0.0162242	0.0845907
APOA2	15:60591082:A:C	trans	A	C	0.617	0.052	0.007	1.1e-13	0.9116	0.070564	0.039884	0.077	0.810568	0.906428
APOA2	16:56953853:C:T	trans	T	C	0.316	0.095	0.008	1.6e-32	0.168	0.05334	0.030301	0.078	0.122836	0.31702
APOA2	19:19268740:C:T	trans	T	C	0.0754	0.103	0.014	1.88e-13	0.073	-0.012627	0.043722	0.77	0.0129879	0.0726894
APOA2	19:44908684:C:T	trans	C	T	0.1557	0.127	0.01	5.91e-37	0.093	0.099909	0.038817	0.01	0.322796	0.556017
APOA4	11:116806654:C:G	cis	G	C	0.5488	0.141	0.008	1.58e-69	0.3121	0.13193	0.024562	7.8e-08	0.321086	0.554557
APOBR	1:21493549:A:G	trans	G	A	0.3904	-0.079	0.005	3.11e-56	0.35	-0.10861	0.026058	2.2e-06	0.547098	0.749688
APOBR	9:133271182:C:T	trans	T	C	0.2555	-0.051	0.006	1.9e-17	0.2238	-0.063147	0.027528	0.016	0.880933	0.945763
APOBR	16:28495551:A:G	cis	G	A	0.41	-1.123	0.008	6.88-4282	0.1135	-1.2049	0.036082	3.9e-246	0.0605883	0.203414
APOC1	1:62468331:A:G	trans	A	G	0.352	-0.055	0.007	3.93e-15	0.2343	-0.047936	0.027445	0.084	0.644185	0.812191
APOC1	5:156973797:A:G	trans	G	A	0.6383	0.063	0.007	2.26e-19	0.7151	0.061946	0.02601	0.013	0.743044	0.869859
APOC1	8:19997833:A:G	trans	A	G	0.2647	0.082	0.008	1.18e-24	0.1929	0.077078	0.028341	0.0053	0.620105	0.797152
APOC1	16:56959412:A:C	trans	A	C	0.3251	0.145	0.008	2.02e-73	0.1686	0.12158	0.030006	4.4e-05	0.2129	0.438248
APOC1	19:19277691:A:T	trans	T	A	0.0764	-0.103	0.013	2.32e-15	0.0957	-0.10868	0.038991	0.0055	0.846385	0.92641
APOC1	19:44927023:C:G	cis	G	C	0.5333	0.345	0.008	2.65E-406	0.6383	0.40316	0.026413	1.2e-52	0.784383	0.891001
APOD	8:20008236:C:T	trans	T	C	0.2649	0.075	0.008	6.92e-21	0.1925	0.071205	0.02838	0.012	0.665854	0.825378
APOD	16:56961324:A:C	trans	A	C	0.4867	0.077	0.008	6.27e-22	0.5295	0.025347	0.022799	0.27	0.0232391	0.108236
APOD	19:44945208:G:T	trans	G	T	0.3524	0.058	0.008	4.17e-13	0.5658	0.048292	0.022343	0.031	0.506366	0.718524
APOE	9:104899461:A:C	trans	C	A	0.267	-0.058	0.007	1.17e-16	0.209	-0.076946	0.028024	0.0017	0.747821	0.873267
APOE	11:61829161:C:T	trans	T	C	0.3506	-0.068	0.007	2.62e-22	0.4146	-0.090585	0.02434	2.5e-05	0.657933	0.821392
APOE	19:44908684:C:T	cis	C	T	0.1557	-1.012	0.01	9.91-2227	0.093	-1.0304	0.038497	4.9e-158	0.00528086	0.0387263
APOF	6:34654784:A:AG	trans	A	AG	0.1148	-0.085	0.011	1.1e-14	0.0175	0.045276	0.08575	0.61	0.149538	0.356938
APOF	8:125494452:A:G	trans	A	G	0.3914	0.063	0.008	3.41e-15	0.1542	0.016186	0.031367	0.62	0.131316	0.330012
APOF	12:56349583:C:T	cis	C	T	0.0697	-0.351	0.014	1.02e-138	0.0341	-0.78629	0.062291	1.6e-36	1.34986e-07	3.97035e-06
APOF	16:56972466:A:G	trans	G	A	0.1764	-0.077	0.01	1.36e-14	0.0988	-0.049504	0.038088	0.2	0.39197	0.621874
APOF	17:47673230:A:G	trans	A	G	0.5184	-0.066	0.007	4.16e-21	0.632	-0.042447	0.023847	0.067	0.245202	0.474382
APOF	19:44908684:C:T	trans	C	T	0.1557	0.117	0.01	1.27e-31	0.093	0.059043	0.038828	0.12	0.103029	0.284745
APOL1	3:186736391:A:C	trans	C	A	0.3733	0.063	0.007	2.26e-19	0.2957	0.063055	0.024395	0.003	0.75678	0.877139
APOL1	4:186236079:A:G	trans	A	G	0.5118	0.201	0.007	2.53e-181	0.6387	0.076624	0.024348	0.0019	1.22942e-07	3.64581e-06
APOL1	5:177409531:A:G	trans	G	A	0.7448	0.202	0.008	1.13e-140	0.275	0.31338	0.025871	2.3e-39	0.00780607	0.0513011
APOL1	6:32695197:C:T	trans	T	C	0.4881	0.047	0.007	1.89e-11	0.6142	-0.034185	0.0232	0.17	0.00150823	0.0151874
APOL1	16:72116024:C:T	trans	T	C	0.1601	0.509	0.01	4.05E-565	0.007	0.48633	0.17427	0.0056	0.631504	0.805232
APOL1	20:44413724:C:T	trans	T	C	0.0323	0.13	0.019	7.8e-12	0.0141	0.10534	0.095126	0.28	0.696144	0.842342
APOL1	22:36264796:A:G	cis	A	G	0.8133	-0.318	0.009	1.81e-273	0.8106	-0.30328	0.03069	1.3e-23	0.098816	0.27759
APOM	2:27508073:C:T	trans	C	T	0.6081	-0.093	0.007	2.8e-40	0.4824	-0.080101	0.022347	0.00018	0.326985	0.560369
APOM	6:31665775:C:T	cis	T	C	0.0296	-0.784	0.022	3.83e-278	0.1429	-0.69588	0.031815	1e-105	5.72005e-06	0.000126355
APOM	8:20054859:A:G	trans	A	G	0.1161	0.085	0.011	1.1e-14	0.1214	0.059945	0.0343	0.07	0.365742	0.597103
APOM	15:96171587:A:C	trans	A	C	0.2701	0.055	0.008	6.2e-12	0.4172	0.077789	0.023271	0.00099	0.596619	0.781343
APOM	16:56955678:C:T	trans	T	C	0.3252	0.131	0.008	2.89e-60	0.1681	0.064623	0.029812	0.02	0.015811	0.0830766
APOM	20:44413724:C:T	trans	T	C	0.0323	-0.244	0.02	3.11e-34	0.0141	-0.11156	0.094435	0.11	0.129244	0.326763
APOM	22:43928850:C:T	trans	T	C	0.2167	-0.061	0.009	1.22e-11	0.362	-0.038826	0.023378	0.076	0.280262	0.512599
APP	1:156899838:C:G	trans	C	G	0.1109	0.087	0.012	4.17e-13	0.3604	0.085784	0.023845	0.00032	0.653465	0.818551
APP	2:224010157:A:G	trans	A	G	0.231	-0.062	0.009	5.62e-12	0.1836	-0.072793	0.028903	0.011	0.956393	0.982536
APP	3:56815721:C:T	trans	C	T	0.6041	-0.101	0.008	1.54e-36	0.5776	-0.15019	0.022792	4.9e-11	0.209152	0.43506
APP	4:101856385:T:TAAAG	trans	T	TAAAG	0.3934	-0.072	0.008	2.26e-19	0.3235	0.033128	0.025309	0.19	0.000142404	0.0021957
APP	5:132387259:C:T	trans	T	C	0.3986	0.066	0.008	1.58e-16	0.8953	0.014946	0.040153	0.71	0.196079	0.419605
APP	6:31436393:A:AT	trans	AT	A	0.08	-0.117	0.014	6.43e-17	0.2149	-0.018457	0.028578	0.52	0.00152751	0.0153091
APP	6:70640051:A:G	trans	G	A	0.3032	-0.06	0.008	6.38e-14	0.1454	-0.025579	0.032142	0.43	0.255898	0.485681
APP	7:80589645:C:T	trans	T	C	0.4022	0.069	0.008	6.41e-18	0.6324	0.027932	0.024265	0.25	0.0810531	0.244174
APP	8:105569300:A:T	trans	T	A	0.2864	-0.084	0.008	8.64e-26	0.3838	-0.12097	0.023163	1.7e-07	0.374023	0.60587
APP	9:96356163:A:G	trans	A	G	0.2588	-0.068	0.009	4.17e-14	0.5545	-0.021205	0.023131	0.37	0.0463048	0.170709
APP	10:63344740:A:G	trans	G	A	0.4243	0.104	0.008	1.22e-38	0.3124	0.056342	0.024146	0.019	0.0314261	0.131849
APP	10:69097096:A:G	trans	A	G	0.8355	0.113	0.01	1.31e-29	0.544	0.017495	0.022366	0.44	6.6677e-05	0.00115801
APP	15:64868193:A:T	trans	A	T	0.1746	0.079	0.01	2.79e-15	0.7278	0.0297	0.026789	0.27	0.0636697	0.20979
APP	16:81837364:C:T	trans	T	C	0.1383	0.112	0.011	2.39e-24	0.0572	0.09264	0.049838	0.063	0.543729	0.747912
APP	19:55027704:G:T	trans	G	T	0.8342	0.17	0.01	8.21e-65	0.9754	0.15725	0.084658	0.062	0.70311	0.846642
APP	20:19307260:A:G	trans	A	G	0.3525	0.079	0.008	5.34e-23	0.1784	0.042178	0.029795	0.16	0.172193	0.388699
APP	21:26131210:A:C	cis	A	C	0.6541	-0.073	0.008	7.17e-20	0.5942	-0.034473	0.023731	0.15	0.0870402	0.256135
APP	23:70456751:C:CT	trans	C	CT	0.2098	0.073	0.008	7.17e-20	0.0083	0.12999	0.12029	0.28	0.735835	0.865915
APP	23:100702140:C:T	trans	C	T	0.3332	0.051	0.007	3.2e-13	0.5348	0.043893	0.019383	0.022	0.540389	0.745102
APPL2	12:105245546:A:G	cis	A	G	0.3722	0.129	0.008	1.7e-58	0.5199	0.10315	0.022428	3.9e-06	0.103237	0.284842
APRT	2:190454999:T:TA	trans	T	TA	0.5198	0.053	0.008	3.47e-11	0.4706	0.0059969	0.024585	0.8	0.0647258	0.212044
APRT	3:56815721:C:T	trans	C	T	0.6041	0.098	0.008	1.68e-34	0.5776	0.032771	0.022799	0.15	0.00410564	0.0323431
APRT	7:95325384:C:G	trans	G	C	0.527	0.051	0.008	1.83e-10	0.4396	0.017717	0.022471	0.42	0.136592	0.337859
APRT	12:54318524:A:G	trans	A	G	0.5582	0.061	0.007	2.93e-18	0.5676	0.0058925	0.02285	0.8	0.0194454	0.0959328
APRT	14:91777634:A:T	trans	A	T	0.1719	0.067	0.01	2.08e-11	0.138	-0.0087487	0.034033	0.81	0.0353344	0.14202
APRT	17:28367840:A:G	trans	A	G	0.4733	-0.081	0.007	5.75e-31	0.7183	-0.066739	0.024721	0.0067	0.378249	0.609341
AREG	4:74457928:C:T	cis	T	C	0.6921	-0.177	0.008	1.82e-108	0.9833	-0.077203	0.089069	0.39	0.22083	0.44728
AREG	7:55175089:C:T	trans	C	T	0.7852	0.071	0.009	3.05e-15	0.6035	0.048982	0.024025	0.04	0.272254	0.503912
AREG	9:133263362:G:GCGCCCACCACTA	trans	G	GCGCCCACCACTA	0.1827	-0.09	0.01	2.26e-19	0.0152	-0.010551	0.092526	0.91	0.385434	0.616785
AREG	19:48703160:A:G	trans	G	A	0.5088	-0.069	0.007	6.38e-23	0.0065	0.040605	0.14045	0.77	0.457379	0.679404
ARF6	3:56815721:C:T	trans	C	T	0.6046	0.059	0.008	1.64e-13	0.5774	-0.0083831	0.022764	0.71	0.00597724	0.0421209
ARFIP1	3:56815721:C:T	trans	C	T	0.6043	0.059	0.008	1.64e-13	0.5774	0.01961	0.022706	0.39	0.0821313	0.246263
ARFIP1	4:152779978:C:T	cis	T	C	0.4035	0.159	0.008	6.7e-88	0.4751	0.11125	0.022343	6.4e-07	0.00930869	0.0577736
ARG1	6:131576138:C:T	cis	T	C	0.1668	-0.237	0.01	3.61e-124	0.2662	-0.161825	0.0265603	1.1e-09	0.000766534	0.00877986
ARG1	6:139523292:A:G	trans	A	G	0.5531	0.094	0.007	4.11e-41	0.3116	0.0583073	0.0243223	0.017	0.0892367	0.26042
ARG1	7:50360284:A:G	trans	A	G	0.4542	0.057	0.007	3.86e-16	0.3307	0.0473615	0.0244834	0.053	0.540549	0.745102
ARG1	19:12889433:C:T	trans	C	T	0.392	0.094	0.007	4.11e-41	0.1605	0.0934616	0.0306363	0.0023	0.696193	0.842342
ARG2	8:9174485:C:G	trans	G	C	0.2111	0.084	0.009	1.03e-20	0.1225	0.034314	0.034819	0.32	0.133266	0.333203
ARG2	12:7988761:A:G	trans	G	A	0.5705	0.058	0.008	4.17e-13	0.8516	-0.047823	0.033258	0.15	0.00352127	0.0287046
ARHGAP1	8:105569300:A:T	trans	T	A	0.2869	-0.092	0.008	1.32e-30	0.3838	-0.026942	0.023166	0.24	0.0052301	0.0385368
ARHGAP1	10:63561387:A:C	trans	A	C	0.4881	-0.062	0.008	9.19e-15	0.3238	0.034481	0.0239	0.15	0.000255823	0.00362438
ARHGAP1	16:72045090:T:TG	trans	T	TG	0.1818	0.157	0.01	1.51e-55	0.2414	-0.1279	0.026618	1.5e-06	0	0
ARHGAP25	2:68769536:A:G	cis	G	A	0.7582	0.106	0.009	5.08e-32	0.3854	0.031292	0.023115	0.17	0.0015237	0.0152992
ARHGAP25	8:105578478:A:G	trans	G	A	0.274	-0.067	0.009	9.74e-14	0.3824	-0.033129	0.02388	0.17	0.136169	0.337352
ARHGAP45	3:56815721:C:T	trans	C	T	0.6044	0.075	0.008	6.92e-21	0.5774	0.0096049	0.022715	0.67	0.00568327	0.0407119
ARHGAP45	19:1083557:A:G	cis	G	A	0.4494	-0.071	0.008	6.99e-19	0.1286	-0.017995	0.033608	0.6	0.109671	0.295511
ARHGEF1	3:56815721:C:T	trans	C	T	0.6043	0.064	0.008	1.24e-15	0.5774	-0.0018985	0.022753	0.93	0.00648084	0.0447101
ARHGEF1	8:105569300:A:T	trans	T	A	0.2865	-0.056	0.008	2.56e-12	0.3834	-0.023789	0.023146	0.3	0.150651	0.358305
ARHGEF10	3:56815721:C:T	trans	C	T	0.6043	0.074	0.007	4.04e-26	0.5774	0.028618	0.022703	0.21	0.0392633	0.152181
ARHGEF10	3:179069087:G:GT	trans	GT	G	0.7468	-0.066	0.008	1.58e-16	0.9077	0.087246	0.041964	0.036	0.000865748	0.00973241
ARHGEF10	7:106731773:C:G	trans	G	C	0.4596	-0.077	0.007	3.82e-28	0.2432	-0.043817	0.025901	0.089	0.149364	0.356812
ARHGEF10	8:1863757:A:G	cis	G	A	0.2435	0.317	0.009	9.14e-272	0.378	0.088339	0.023297	0.00015	0	0
ARHGEF10	8:105569300:A:T	trans	T	A	0.2864	-0.079	0.008	5.34e-23	0.3834	-0.012627	0.023086	0.58	0.0054121	0.0394748
ARHGEF10	12:54336088:C:T	trans	C	T	0.457	0.074	0.007	4.04e-26	0.5511	0.032453	0.023432	0.17	0.0621137	0.206613
ARHGEF5	6:31356671:A:G	trans	A	G	0.0707	-0.106	0.014	3.69e-14	0.1768	-0.038772	0.030925	0.21	0.0336874	0.137235
ARL13B	2:224010157:A:G	trans	A	G	0.2313	0.068	0.009	4.17e-14	0.1839	0.0380476	0.0288807	0.19	0.250956	0.48009
ARL13B	3:56815721:C:T	trans	C	T	0.6037	0.06	0.008	6.38e-14	0.5773	0.00164601	0.0227883	0.94	0.0153212	0.0815325
ARL2BP	3:56815721:C:T	trans	C	T	0.6037	0.11	0.008	5.09e-43	0.5773	-0.0103145	0.0227324	0.65	7.86122e-07	2.00684e-05
ARL2BP	9:125150878:C:T	trans	T	C	0.1455	0.075	0.011	9.22e-12	0.0061	0.157557	0.146622	0.28	0.669403	0.826095
ARSA	3:136213517:C:T	trans	T	C	0.7713	0.063	0.008	3.41e-15	0.8628	0.10484	0.034162	0.0013	0.413701	0.640341
ARSA	6:130065067:G:GGAGA	trans	G	GGAGA	0.6756	0.049	0.007	2.56e-12	0.7499	0.006886	0.027157	0.76	0.125399	0.320992
ARSA	12:101825121:C:T	trans	C	T	0.2877	-0.267	0.007	2.49E-318	0.5842	-0.19216	0.023242	3.6e-20	4.56213e-05	0.000839804
ARSA	19:19268740:C:T	trans	T	C	0.0755	0.184	0.012	4.58e-53	0.0732	0.060265	0.04335	0.0068	0.00351087	0.028664
ARSA	19:44908684:C:T	trans	C	T	0.1551	-0.062	0.009	5.62e-12	0.0931	-0.026317	0.038501	0.69	0.324118	0.557244
ARSB	5:78885654:C:T	cis	T	C	0.4395	-0.294	0.008	1.16e-295	0.4134	-0.21749	0.022899	2.2e-21	1.87066e-05	0.00036949
ARSB	8:11862718:C:G	trans	C	G	0.4456	0.073	0.007	1.84e-25	0.4199	0.026637	0.023336	0.21	0.0413271	0.157379
ARSB	8:105569300:A:T	trans	T	A	0.2864	-0.086	0.008	5.93e-27	0.3838	-0.10286	0.023184	8.7e-06	0.872115	0.940199
ARSB	9:27628442:C:T	trans	C	T	0.2644	-0.067	0.008	5.52e-17	0.2382	0.0058782	0.027076	0.81	0.0106138	0.0635065
ARSB	10:63344740:A:G	trans	G	A	0.4236	0.083	0.007	1.98e-32	0.3124	0.042243	0.024176	0.073	0.067247	0.217213
ARSB	12:8946399:G:GAAC	trans	GAAC	G	0.1046	0.087	0.012	4.17e-13	0.3148	0.054844	0.02445	0.023	0.151739	0.360101
ARSB	12:101831973:A:G	trans	G	A	0.2877	-0.087	0.008	1.52e-27	0.5838	-0.095279	0.023511	3.5e-05	0.882156	0.946048
ARSB	17:57005471:G:T	trans	G	T	0.4846	-0.051	0.007	3.2e-13	0.3308	-0.021426	0.02399	0.38	0.19669	0.420247
ARSB	19:55027704:G:T	trans	G	T	0.8341	0.099	0.01	4.16e-23	0.9754	0.070421	0.084728	0.41	0.660957	0.822889
ART3	3:134650578:A:G	trans	A	G	0.6306	-0.061	0.007	2.93e-18	0.8526	-0.064393	0.037348	0.097	0.901763	0.955361
ART3	4:76109245:C:CT	cis	C	CT	0.4259	0.263	0.007	0	0.7071	0.18936	0.025363	7e-14	0.000213708	0.0031091
ART3	16:377516:C:T	trans	C	T	0.5874	-0.053	0.007	3.69e-14	0.3248	-0.048212	0.02427	0.035	0.667813	0.826095
ART3	16:20345959:C:T	trans	T	C	0.1664	-0.08	0.009	6.17e-19	0.0085	-0.40279	0.13198	0.0024	0.0396032	0.152986
ART5	11:3641791:A:G	cis	A	G	0.0813	0.35	0.015	2.03e-120	0.0382	0.27227	0.064691	2.6e-05	0.0919539	0.265912
ARTN	14:105903575:C:T	trans	C	T	0.1359	0.092	0.011	6.08e-17	0.0815	0.043016	0.041928	0.3	0.209618	0.435323
ASAH1	8:105570896:A:G	trans	G	A	0.2742	-0.062	0.008	9.19e-15	0.3761	-0.048215	0.023623	0.041	0.426393	0.651783
ASAH1	12:101699681:A:G	trans	A	G	0.5876	0.067	0.007	1.05e-21	0.3723	0.034547	0.024424	0.16	0.147618	0.354205
ASAH1	12:111446804:C:T	trans	C	T	0.5173	-0.05	0.007	9.14e-13	0.9968	0.26784	0.19364	0.11	0.142429	0.346159
ASAH1	14:65327609:A:G	trans	A	G	0.7947	0.078	0.009	4.45e-18	0.7155	0.032158	0.02602	0.27	0.0700431	0.222496
ASAH2	1:25681077:A:T	trans	A	T	0.5156	-0.081	0.007	5.75e-31	0.507	-0.048801	0.024308	0.0037	0.129754	0.327412
ASAH2	1:200291211:G:T	trans	T	G	0.7876	-0.056	0.008	2.56e-12	0.9578	0.017583	0.077203	0.53	0.357783	0.589523
ASAH2	3:119810266:G:T	trans	T	G	0.9352	-0.112	0.014	1.24e-15	0.8828	-0.081433	0.038437	0.0025	0.318708	0.552935
ASAH2	5:154194378:C:T	trans	T	C	0.3816	-0.048	0.007	7.03e-12	0.866	-0.07664	0.03485	0.071	0.592607	0.778993
ASAH2	8:11771732:A:G	trans	A	G	0.6833	-0.054	0.007	1.22e-14	0.9787	0.029218	0.077276	0.87	0.305253	0.539615
ASAH2	8:115976302:G:T	trans	G	T	0.5833	0.065	0.007	1.61e-20	0.5885	0.052526	0.024812	0.026	0.459535	0.680966
ASAH2	10:17833858:G:T	trans	G	T	0.6614	0.068	0.008	1.9e-17	0.4703	0.022741	0.029549	0.49	0.116024	0.305354
ASAH2	10:50258722:A:G	cis	G	A	0.8045	0.691	0.009	9.35-1283	0.4238	0.83064	0.023035	4.9e-273	0.152666	0.361036
ASAH2	11:16223042:C:G	trans	C	G	0.3862	0.053	0.007	3.69e-14	0.4988	0.013947	0.02336	0.28	0.0942824	0.269905
ASAH2	12:11638694:C:G	trans	C	G	0.3996	-0.085	0.007	6.26e-34	0.1287	-0.10134	0.034094	0.0009	0.917192	0.963385
ASAH2	12:120982457:A:G	trans	G	A	0.616	-0.057	0.007	3.86e-16	0.5924	-0.034779	0.02274	0.041	0.263814	0.494644
ASAH2	17:47669020:C:CT	trans	CT	C	0.5143	-0.072	0.007	8.17e-25	0.6316	-0.061487	0.023691	0.0011	0.460507	0.681971
ASGR1	1:109274968:G:T	trans	T	G	0.2212	0.127	0.009	3.24e-45	0.0533	0.063949	0.048976	0.19	0.153467	0.362216
ASGR1	8:9315848:A:G	trans	A	G	0.4723	-0.054	0.007	1.22e-14	0.9161	0.031455	0.047157	0.49	0.0873264	0.256505
ASGR1	11:117140042:A:G	trans	G	A	0.8075	-0.141	0.009	2.56e-55	0.3989	-0.11503	0.023194	7.5e-07	0.104321	0.286665
ASGR1	17:7176997:C:T	cis	T	C	0.195	-0.193	0.009	5.15e-102	0.3392	-0.14427	0.024059	2.1e-09	0.00926606	0.0576082
ASGR2	1:196750586:A:G	trans	G	A	0.1731	0.088	0.01	1.37e-18	0.5101	0.14887	0.022979	6.9e-11	0.0923344	0.266761
ASGR2	2:46922519:C:T	trans	C	T	0.2935	0.079	0.008	5.34e-23	0.1858	0.056358	0.030534	0.061	0.346472	0.578826
ASGR2	6:29800567:C:T	trans	C	T	0.4174	-0.05	0.007	9.14e-13	0.5552	-0.026457	0.022668	0.25	0.257486	0.487414
ASGR2	8:9326721:A:G	trans	A	G	0.908	0.107	0.012	4.81e-19	0.9643	0.20521	0.097978	0.031	0.462969	0.684359
ASGR2	17:7108760:C:T	cis	T	C	0.2898	0.325	0.008	8.22E-361	0.2805	0.27099	0.024692	4.7e-28	0.000695212	0.00812632
ASGR2	19:35554870:A:G	trans	G	A	0.6275	-0.052	0.007	1.1e-13	0.6766	-0.014641	0.025705	0.61	0.141211	0.344018
ASPN	9:92274705:A:G	cis	G	A	0.3272	-0.257	0.008	1.97e-226	0.1126	-0.11688	0.036264	0.0013	3.06942e-05	0.000586986
ASPN	11:126349501:C:T	trans	C	T	0.2283	0.076	0.009	3.05e-17	0.0136	0.038407	0.096765	0.69	0.662519	0.823826
ASPN	14:94378506:G:T	trans	G	T	0.2552	0.083	0.008	3.22e-25	0.2721	0.11278	0.025632	1.1e-05	0.560689	0.757
ASPSCR1	3:56815721:C:T	trans	C	T	0.6043	0.072	0.007	8.17e-25	0.5774	0.063233	0.022696	0.0058	0.481853	0.699232
ASPSCR1	6:32617354:A:T	trans	T	A	0.7537	-0.065	0.009	5.11e-13	0.711	-0.061237	0.024739	0.013	0.6636	0.824568
ASPSCR1	7:106731773:C:G	trans	G	C	0.4596	-0.057	0.007	3.86e-16	0.2432	0.011866	0.0259	0.66	0.0120286	0.0688216
ASPSCR1	17:81996668:A:T	cis	A	T	0.5811	-0.213	0.008	3.49e-156	0.183	-0.33694	0.029922	2e-29	0.0083898	0.0540865
ASRGL1	10:63344740:A:G	trans	G	A	0.4236	0.069	0.007	6.38e-23	0.3122	-0.0067497	0.024095	0.79	0.00283389	0.0245114
ASRGL1	11:62393251:C:T	cis	T	C	0.2846	-0.372	0.008	5.10E-472	0.3508	-0.17162	0.024185	1.6e-12	0	0
ASRGL1	19:11903540:C:G	trans	G	C	0.4953	0.288	0.007	5.18E-370	0.5055	0.22083	0.023782	1.5e-20	0.000129364	0.00202346
ASS1	2:210675783:A:C	trans	A	C	0.3129	0.078	0.008	1.84e-22	0.156	0.11781	0.031135	0.00015	0.43636	0.660767
ASS1	4:87262668:C:T	trans	C	T	0.3206	-0.055	0.008	6.2e-12	0.3544	-0.034918	0.024858	0.16	0.348821	0.581763
ASS1	8:125494452:A:G	trans	A	G	0.3916	-0.056	0.008	2.56e-12	0.1542	-0.019543	0.031364	0.53	0.22932	0.45754
ASS1	10:100164661:C:T	trans	C	T	0.5021	-0.057	0.007	3.86e-16	0.0696	-0.011159	0.044848	0.8	0.29798	0.532234
ASS1	11:94137172:C:T	trans	T	C	0.1173	-0.084	0.011	2.23e-14	0.0583	-0.041723	0.048735	0.39	0.341588	0.574479
ASS1	19:19321481:A:AG	trans	A	AG	0.0707	0.097	0.014	4.25e-12	0.0067	0.12388	0.15977	0.44	0.943685	0.975871
ASS1	22:43928975:A:G	trans	A	G	0.2155	0.143	0.009	7.57e-57	0.3568	0.10906	0.02372	4.3e-06	0.0604597	0.203109
ATF2	14:105916828:C:T	trans	T	C	0.4979	0.135	0.009	7.34e-51	0.2098	0.212385	0.0425492	6e-07	0.243483	0.472389
ATG16L1	3:56815721:C:T	trans	C	T	0.6046	0.052	0.008	8.03e-11	0.5774	0.014211	0.02272	0.53	0.100405	0.280026
ATG16L1	7:106731773:C:G	trans	G	C	0.4598	-0.058	0.007	1.17e-16	0.2432	-0.00826	0.025928	0.74	0.0586661	0.199166
ATG16L1	10:63344740:A:G	trans	G	A	0.4237	0.056	0.008	2.56e-12	0.3122	0.024447	0.024086	0.31	0.172521	0.389035
ATG4A	3:56815721:C:T	trans	C	T	0.6038	0.053	0.008	3.47e-11	0.5776	0.0371175	0.0228257	0.1	0.395718	0.624227
ATG4A	16:88504408:A:G	trans	G	A	0.2974	0.064	0.008	1.24e-15	0.4765	0.0742962	0.0232341	0.0014	0.96852	0.987038
ATG4A	19:4502189:C:T	trans	C	T	0.5738	0.064	0.008	1.24e-15	0.35	0.113348	0.0281993	5.8e-05	0.230871	0.45945
ATG4A	23:108139144:C:T	cis	C	T	0.4637	0.072	0.006	3.55e-33	0.1477	0.154869	0.0282258	4.1e-08	0.0279449	0.122758
ATOX1	3:56815721:C:T	trans	C	T	0.6041	0.06	0.008	6.38e-14	0.5776	0.0072063	0.022785	0.75	0.0261714	0.117264
ATOX1	5:132340627:C:T	trans	T	C	0.4341	-0.052	0.008	8.03e-11	0.0039	0.091638	0.18113	0.62	0.466129	0.686821
ATOX1	11:72139110:C:CTA	trans	CTA	C	0.0726	-0.121	0.014	5.48e-18	0.1009	-0.24322	0.044365	4.2e-08	0.0487373	0.176314
ATOX1	14:106015240:C:T	trans	C	T	0.6163	-0.117	0.008	1.95e-48	0.3691	-0.1503	0.042054	0.00034	0.736004	0.866
ATOX1	19:55027704:G:T	trans	G	T	0.8343	0.079	0.01	2.79e-15	0.9754	0.062865	0.084665	0.46	0.778079	0.887666
ATP2B4	6:32619221:C:G	trans	G	C	0.449	-0.065	0.008	4.47e-16	0.4828	-0.0309365	0.0224746	0.17	0.111684	0.299225
ATP5IF1	1:28208722:C:T	cis	C	T	0.3598	0.112	0.008	1.56e-44	0.1025	0.23916	0.036764	7.8e-11	0.00982897	0.0603311
ATP5IF1	3:56815721:C:T	trans	C	T	0.6041	0.061	0.008	2.44e-14	0.5776	0.040182	0.022727	0.077	0.283098	0.516437
ATP5IF1	10:63188924:C:T	trans	C	T	0.3132	0.06	0.008	6.38e-14	0.2637	0.015655	0.025407	0.54	0.0821081	0.246263
ATP6V1F	3:56815721:C:T	trans	C	T	0.6034	0.063	0.008	3.41e-15	0.5776	0.019794	0.022805	0.39	0.0586796	0.199166
ATP6V1G1	3:56815721:C:T	trans	C	T	0.6045	0.052	0.008	8.03e-11	0.5774	0.01912	0.022709	0.4	0.142837	0.346728
ATP6V1G2	6:31545625:A:G	cis	A	G	0.1572	0.204	0.011	8.87e-77	0.1837	0.089233	0.028864	0.002	4.54051e-05	0.000837459
ATRAID	2:27209679:A:G	cis	G	A	0.7071	-0.279	0.008	1.78e-266	0.8491	-0.23382	0.033116	1.7e-12	0.0286922	0.124575
ATRAID	16:20349765:T:TTCTGCCAGA	trans	TTCTGCCAGA	T	0.1826	-0.083	0.009	2.91e-20	0.0126	-0.12224	0.10199	0.23	0.815465	0.908882
ATRN	1:154616756:C:T	trans	T	C	0.4799	0.047	0.007	1.89e-11	0.5098	0.044837	0.022316	0.046	0.739032	0.867978
ATRN	2:27508073:C:T	trans	C	T	0.6084	-0.06	0.007	1.02e-17	0.483	-0.018218	0.022553	0.42	0.0620146	0.20641
ATXN10	3:56815721:C:T	trans	C	T	0.6035	0.074	0.008	2.24e-20	0.5776	0.00181962	0.0228295	0.94	0.00276015	0.024074
ATXN10	7:106733200:C:T	trans	T	C	0.4544	-0.054	0.008	1.48e-11	0.2366	-0.0227732	0.0267789	0.4	0.22262	0.449476
ATXN10	8:105569300:A:T	trans	T	A	0.2869	-0.064	0.008	1.24e-15	0.3838	-0.00455265	0.0231982	0.84	0.0144504	0.0785986
ATXN10	10:63288546:A:C	trans	A	C	0.4124	0.056	0.008	2.56e-12	0.3149	-0.0017578	0.0239484	0.94	0.0226811	0.106461
ATXN10	22:45711198:C:G	cis	C	G	0.7067	-0.106	0.008	4.51e-40	0.682	-0.019025	0.0257363	0.46	0.000913928	0.0101564
ATXN2L	3:56815721:C:T	trans	C	T	0.6043	0.073	0.008	7.17e-20	0.5773	0.0158051	0.0227387	0.49	0.0140864	0.0771614
ATXN3	3:56815721:C:T	trans	C	T	0.6043	0.051	0.007	3.2e-13	0.5773	0.0299221	0.0227232	0.19	0.296274	0.530908
ATXN3	14:92073710:A:G	cis	G	A	0.2447	-0.307	0.008	3.44E-322	0.4036	-0.157633	0.0226055	3.1e-12	1.73617e-12	9.78764e-11
AXIN1	3:56815721:C:T	trans	C	T	0.6043	0.057	0.008	1.04e-12	0.5776	0.0021031	0.022753	0.89	0.0221909	0.104699
AXIN1	8:105569300:A:T	trans	T	A	0.2869	-0.062	0.008	9.19e-15	0.3838	-0.031024	0.023127	0.17	0.154175	0.363255
AXL	3:98985289:A:G	trans	A	G	0.5743	-0.054	0.007	1.22e-14	0.285	-0.059241	0.025048	0.018	0.932723	0.970632
AXL	13:113841051:C:T	trans	C	T	0.2957	0.127	0.008	9.44e-57	0.2134	0.15498	0.027613	1.9e-08	0.766812	0.88205
AXL	17:81261988:C:T	trans	C	T	0.5575	-0.053	0.007	3.69e-14	0.2677	-0.021104	0.025207	0.4	0.186672	0.40712
AXL	19:41233275:C:G	cis	C	G	0.4026	-0.174	0.008	6.91e-105	0.287	-0.19509	0.025636	2.7e-14	0.899261	0.954217
AZI2	3:56815721:C:T	trans	C	T	0.6043	0.085	0.008	2.28e-26	0.5774	0.01053	0.022674	0.64	0.00162032	0.0159875
AZU1	1:157723195:C:T	trans	C	T	0.4715	0.051	0.007	3.2e-13	0.395	0.020143	0.023801	0.4	0.178399	0.396425
AZU1	8:6968999:C:G	trans	G	C	0.5037	-0.062	0.008	9.19e-15	0.6367	-0.044539	0.025167	0.07	0.382707	0.613546
AZU1	8:143497045:C:G	trans	C	G	0.4738	-0.059	0.007	3.5e-17	0.6805	-0.068919	0.024274	0.0045	0.959983	0.984356
B2M	6:31448099:T:TG	trans	T	TG	0.3037	0.206	0.008	3.22e-146	0.0251	0.081301	0.076615	0.29	0.0798956	0.24217
B2M	16:57025515:C:T	trans	T	C	0.172	-0.087	0.009	4.18e-22	0.1241	-0.060461	0.034005	0.081	0.331931	0.565087
B3GNT7	1:109278685:G:T	trans	T	G	0.7733	0.069	0.008	6.41e-18	0.9255	0.098616	0.046768	0.045	0.716395	0.854846
B3GNT7	2:231398416:A:G	cis	A	G	0.2296	-0.747	0.009	1.13-1498	0.2464	-0.65668	0.026315	7.8e-138	5.24541e-10	2.23529e-08
B3GNT7	6:10534270:C:T	trans	T	C	0.5292	-0.053	0.006	1.02e-18	0.6121	-0.033406	0.023422	0.05	0.325196	0.558541
B3GNT7	9:33117967:C:T	trans	T	C	0.3625	-0.07	0.007	1.52e-23	0.7056	-0.054851	0.0251	0.026	0.397776	0.62542
B3GNT7	10:17833858:G:T	trans	G	T	0.6614	0.096	0.007	8.34e-43	0.4704	0.057111	0.029896	0.026	0.133603	0.333576
B3GNT7	14:32706616:A:G	trans	A	G	0.5723	0.148	0.007	3.21e-99	0.8044	0.13022	0.028453	4.5e-07	0.244151	0.473427
B3GNT7	14:65335093:A:G	trans	G	A	0.6851	-0.05	0.007	9.14e-13	0.1968	-0.038907	0.029152	0.11	0.594095	0.779547
B3GNT7	19:12602274:C:T	trans	T	C	0.6714	-0.054	0.007	1.22e-14	0.1588	-0.068361	0.031194	0.0077	0.856537	0.930655
B3GNT7	19:48702915:C:T	trans	T	C	0.5094	-0.044	0.007	3.26e-10	0.0066	-0.15159	0.13982	0.46	0.526995	0.736976
B4GALT1	5:116010548:G:T	trans	G	T	0.1155	0.1	0.011	9.82e-20	0.2361	-0.0457	0.027313	0.16	2.00023e-06	4.85436e-05
B4GALT1	9:33113324:C:T	cis	T	C	0.1023	0.332	0.012	1.76e-168	0.4779	0.30623	0.022691	6e-43	0.0123655	0.070149
B4GALT1	9:133271182:C:T	trans	T	C	0.2552	0.1	0.008	7.47e-36	0.224	0.11416	0.027625	2.6e-05	0.995268	0.998352
B4GALT1	19:51810615:C:T	trans	C	T	0.2669	-0.323	0.008	2.06E-356	0.1959	-0.40908	0.028254	2.2e-48	0.236951	0.465389
B4GAT1	2:167741476:C:T	trans	C	T	0.2046	-0.06	0.009	2.62e-11	0.1663	-0.042932	0.030159	0.18	0.475515	0.694523
B4GAT1	3:58372990:C:T	trans	T	C	0.3712	0.057	0.007	3.86e-16	0.0039	0.20225	0.17648	0.28	0.497363	0.710781
B4GAT1	6:32668869:A:G	trans	G	A	0.1531	-0.094	0.01	5.46e-21	0.1323	-0.046672	0.034139	0.17	0.134882	0.33559
B4GAT1	9:33157421:G:T	trans	T	G	0.4214	-0.078	0.007	7.76e-29	0.71	-0.12698	0.025415	4.7e-07	0.210077	0.435608
B4GAT1	10:17833858:G:T	trans	G	T	0.6612	0.1	0.008	7.47e-36	0.4703	0.049172	0.029984	0.079	0.0662424	0.215424
B4GAT1	11:66349640:C:T	cis	T	C	0.2216	-0.316	0.009	4.56e-270	0.2767	-0.34337	0.025369	1.1e-41	0.55889	0.756093
B4GAT1	19:51811402:C:G	trans	C	G	0.266	-0.198	0.008	3.1e-135	0.1958	-0.24446	0.028332	7.2e-18	0.592121	0.778513
B4GAT1	19:54255498:C:T	trans	C	T	0.3954	-0.054	0.007	1.22e-14	0.0561	-0.077711	0.050686	0.11	0.785044	0.89136
BACH1	7:106731773:C:G	trans	G	C	0.4594	-0.05	0.007	9.14e-13	0.2434	-0.030332	0.026006	0.24	0.383386	0.614312
BACH1	8:105569300:A:T	trans	T	A	0.2869	-0.061	0.008	2.44e-14	0.3838	-0.030583	0.023184	0.19	0.162487	0.375642
BAG3	3:186742138:C:T	trans	C	T	0.4092	-0.066	0.008	1.58e-16	0.3003	-0.026238	0.024317	0.28	0.0925848	0.267165
BAG3	4:186236880:A:G	trans	A	G	0.5124	-0.091	0.008	5.57e-30	0.6508	-0.0060008	0.023886	0.8	0.000663547	0.00781527
BAG3	5:177414338:C:T	trans	C	T	0.7442	-0.069	0.009	1.77e-14	0.2812	-0.014712	0.025143	0.56	0.0355521	0.142524
BAG3	19:35055403:G:GA	trans	GA	G	0.934	-0.107	0.015	9.8e-13	0.8378	-0.085085	0.033814	0.012	0.378229	0.609341
BAG4	3:56815721:C:T	trans	C	T	0.6039	0.065	0.008	4.47e-16	0.5774	0.018106	0.022742	0.43	0.0414065	0.157479
BAG4	19:53821741:G:T	trans	T	G	0.2097	0.079	0.009	1.67e-18	0.1638	0.045594	0.030092	0.13	0.212837	0.438248
BAG6	10:63229171:A:T	trans	T	A	0.5016	0.052	0.007	1.1e-13	0.6487	0.021582	0.024051	0.37	0.186002	0.4063
BAIAP2	11:61822009:A:G	trans	G	A	0.3146	0.055	0.008	6.2e-12	0.4056	0.0484677	0.0244173	0.047	0.623413	0.799884
BAIAP2	12:124372114:A:T	trans	A	T	0.6107	0.079	0.008	5.34e-23	0.1778	0.0312964	0.0299028	0.3	0.0953142	0.271566
BAIAP2	14:103103797:C:T	trans	T	C	0.282	0.078	0.009	4.45e-18	0.2293	0.040928	0.0280686	0.14	0.152146	0.360602
BAIAP2	17:80997736:C:T	cis	T	C	0.1728	0.095	0.01	2.1e-21	0.114	-0.00168866	0.035693	0.96	0.00924825	0.057532
BAIAP2	20:3724468:C:G	trans	C	G	0.0113	0.406	0.037	5.15e-28	0.013	0.0912395	0.102581	0.37	0.00277683	0.0241473
BAMBI	3:56815721:C:T	trans	C	T	0.6038	-0.064	0.008	1.24e-15	0.5776	-0.00055664	0.022824	0.98	0.00863707	0.0549694
BANK1	3:56815721:C:T	trans	C	T	0.6043	0.073	0.008	7.17e-20	0.5776	0.018169	0.02277	0.42	0.0179621	0.090471
BANK1	7:106731773:C:G	trans	G	C	0.4594	-0.057	0.007	3.86e-16	0.2434	-0.010626	0.025953	0.68	0.075928	0.233944
BAP18	17:6985286:A:G	cis	A	G	0.0788	-0.112	0.014	1.24e-15	0.2061	-0.080077	0.02861	0.005	0.187561	0.408155
BAP18	3:56815721:C:T	trans	C	T	0.6043	0.083	0.008	3.22e-25	0.5774	0.029298	0.022803	0.2	0.0175756	0.0888964
BAX	3:56815721:C:T	trans	C	T	0.6036	0.059	0.008	1.64e-13	0.5776	0.0161118	0.0228394	0.48	0.0634795	0.209419
BAX	10:63561704:C:T	trans	T	C	0.4812	-0.052	0.008	8.03e-11	0.3236	-0.0348241	0.023947	0.15	0.39342	0.622254
BCAM	3:58346816:C:T	trans	C	T	0.629	-0.07	0.007	1.52e-23	0.9861	0.079059	0.16912	0.66	0.41108	0.638994
BCAM	4:144138490:C:T	trans	C	T	0.4407	0.124	0.007	3.25e-70	0.4383	0.038675	0.023414	0.11	0.00022412	0.0032475
BCAM	5:39435331:A:G	trans	A	G	0.1105	-0.081	0.011	1.79e-13	0.2208	-0.055013	0.027362	0.05	0.264689	0.495271
BCAM	5:178213863:A:G	trans	G	A	0.0798	-0.091	0.013	2.56e-12	0.1642	-0.078609	0.029989	0.01	0.495871	0.709916
BCAM	6:32593647:C:T	trans	T	C	0.5298	-0.065	0.007	1.61e-20	0.6712	-0.063533	0.02415	0.0087	0.707267	0.849097
BCAM	6:135097494:T:TTAC	trans	T	TTAC	0.2573	-0.063	0.008	3.41e-15	0.2791	-0.060326	0.025494	0.017	0.701356	0.84545
BCAM	7:50360284:A:G	trans	A	G	0.4539	-0.083	0.007	1.98e-32	0.3307	-0.029699	0.024479	0.23	0.0250953	0.114179
BCAM	9:133266772:C:T	trans	T	C	0.0612	0.663	0.015	1.06E-426	0.2199	0.53005	0.02742	1.7e-83	1.74064e-10	7.81771e-09
BCAM	10:17833858:G:T	trans	G	T	0.6612	0.159	0.007	3.24e-114	0.4703	0.075888	0.03	0.0096	0.00263697	0.0233
BCAM	12:70719307:C:T	trans	C	T	0.5482	-0.048	0.007	7.03e-12	0.5345	-0.039992	0.023183	0.086	0.590589	0.778001
BCAM	19:12890733:A:G	trans	G	A	0.3784	0.117	0.007	1.03e-62	0.162	0.13723	0.03026	6.1e-06	0.922964	0.966103
BCAM	19:48710576:A:G	trans	A	G	0.5337	0.051	0.007	3.2e-13	0.0064	0.21062	0.14324	0.16	0.353063	0.585768
BCAM	21:41208436:C:T	trans	T	C	0.3776	0.111	0.007	1.25e-56	0.0693	0.10259	0.044279	0.017	0.634875	0.806948
BCAN	1:156645322:A:G	cis	G	A	0.3903	-0.231	0.008	2.46e-183	0.4222	-0.27607	0.025149	3.5e-28	0.69311	0.840943
BCAN	3:24380618:A:T	trans	A	T	0.2142	-0.066	0.009	2.24e-13	0.0049	-0.2052	0.1799	0.21	0.528831	0.738589
BCAN	6:31547563:A:T	trans	A	T	0.3469	-0.061	0.008	2.44e-14	0.4642	0.0093247	0.022517	0.63	0.00380401	0.0306587
BCAN	7:20355325:C:T	trans	T	C	0.0612	0.154	0.015	9.96e-25	0.1563	0.048827	0.031562	0.11	0.00144723	0.014728
BCAN	10:17833858:G:T	trans	G	T	0.6614	0.128	0.008	1.28e-57	0.4703	0.041416	0.029916	0.19	0.00303789	0.0257899
BCAT1	3:56815721:C:T	trans	C	T	0.6045	0.055	0.007	3.93e-15	0.5773	-0.00244437	0.0227893	0.91	0.0165437	0.0856446
BCAT1	8:105569300:A:T	trans	T	A	0.2866	-0.067	0.008	5.52e-17	0.3834	-0.00426044	0.0231785	0.85	0.0098659	0.0604475
BCAT1	12:24798554:G:T	cis	T	G	0.2952	0.282	0.008	3.43e-272	0.079	0.0786241	0.0423124	0.063	7.34335e-07	1.88799e-05
BCHE	1:196735867:A:G	trans	A	G	0.1722	0.067	0.009	9.74e-14	0.495	0.088539	0.022892	8.9e-05	0.671706	0.827139
BCHE	1:201984613:T:TAAC	trans	T	TAAC	0.6079	0.121	0.007	6.03e-67	0.5318	0.096519	0.023318	3.2e-05	0.132786	0.332509
BCHE	2:27508073:C:T	trans	C	T	0.6083	-0.066	0.007	4.16e-21	0.483	-0.02198	0.022566	0.28	0.0477123	0.173768
BCHE	2:203455116:C:G	trans	G	C	0.5517	0.161	0.007	4.66e-117	0.2705	0.14004	0.02567	4.1e-08	0.147492	0.354138
BCHE	2:233759924:C:T	trans	T	C	0.3136	-0.075	0.007	8.72e-27	0.123	-0.072455	0.034397	0.033	0.740181	0.868568
BCHE	3:165763630:A:C	cis	A	C	0.2095	-0.585	0.009	4.38E-920	0.1165	-0.38188	0.035411	3.6e-27	6.35936e-12	3.3253e-10
BCHE	6:31422633:C:T	trans	C	T	0.4937	0.057	0.007	3.86e-16	0.7511	0.013756	0.026251	0.6	0.09787	0.276591
BCHE	6:89329951:C:G	trans	C	G	0.3808	-0.053	0.007	3.69e-14	0.683	-0.043231	0.02383	0.067	0.540653	0.745102
BCHE	6:105407784:A:G	trans	G	A	0.0492	0.118	0.016	1.64e-13	0.0096	-0.22834	0.15897	0.15	0.0467789	0.171587
BCHE	7:73625076:C:G	trans	G	C	0.2012	-0.078	0.008	1.84e-22	0.1152	-0.091204	0.035531	0.01	0.961564	0.984764
BCHE	8:9326086:A:G	trans	G	A	0.908	0.155	0.012	3.63e-38	0.9863	-0.029398	0.09733	0.77	0.0653733	0.21339
BCHE	10:63344740:A:G	trans	G	A	0.4236	-0.065	0.007	1.61e-20	0.3122	-0.072032	0.024179	0.0034	0.936349	0.972933
BCHE	11:61826344:C:T	trans	T	C	0.3435	0.07	0.007	1.52e-23	0.4146	0.07132	0.024417	0.0039	0.763797	0.881112
BCL2	19:44912383:A:G	trans	A	G	0.1095	0.084	0.012	2.56e-12	0.0866	0.05341	0.040051	0.18	0.372393	0.604665
BCL2L1	3:56815721:C:T	trans	C	T	0.6043	0.06	0.008	6.38e-14	0.5774	0.0020509	0.02268	0.93	0.0155089	0.0822882
BCL2L1	8:105569300:A:T	trans	T	A	0.2865	-0.065	0.008	4.47e-16	0.3834	-0.030762	0.023069	0.18	0.118669	0.309948
BCL2L11	2:224010157:A:G	trans	A	G	0.2307	-0.064	0.009	1.15e-12	0.1836	-0.084925	0.028903	0.0033	0.734556	0.865305
BCL2L11	3:56815721:C:T	trans	C	T	0.6043	-0.054	0.007	1.22e-14	0.5776	-0.078752	0.022791	0.00055	0.532932	0.741446
BCL2L11	3:186736391:A:C	trans	C	A	0.3728	-0.157	0.008	9.46e-86	0.2955	-0.054297	0.024392	0.026	1.98697e-05	0.000389619
BCL2L11	4:186240057:C:T	trans	C	T	0.5137	-0.293	0.007	6.81E-383	0.6383	-0.08721	0.024379	0.00034	0	0
BCL2L11	5:177409531:A:G	trans	G	A	0.745	-0.154	0.008	1.41e-82	0.2748	-0.18554	0.025881	7.4e-13	0.760736	0.879953
BCL2L11	8:105569300:A:T	trans	T	A	0.2869	-0.104	0.008	1.22e-38	0.3838	-0.11256	0.023161	1.2e-06	0.82019	0.911659
BCL2L11	10:63292445:C:T	trans	C	T	0.4131	0.081	0.007	5.75e-31	0.3107	0.047305	0.024219	0.05	0.115927	0.305227
BCL2L11	19:38301201:A:G	trans	G	A	0.2564	-0.212	0.008	9.69e-155	0.5225	-0.040901	0.022979	0.075	4.39093e-13	2.56905e-11
BCL2L11	19:55027704:G:T	trans	G	T	0.8337	0.108	0.01	3.44e-27	0.9754	0.14015	0.084646	0.099	0.864392	0.935057
BCL2L15	1:113885464:A:C	cis	C	A	0.6731	0.177	0.008	1.82e-108	0.8586	0.097204	0.034154	0.0045	0.00872515	0.0552933
BCL2L15	8:60733792:C:CA	trans	CA	C	0.1856	0.087	0.01	3.32e-18	0.1282	0.10147	0.035285	0.004	0.962324	0.98489
BCL2L15	19:53824059:A:C	trans	A	C	0.2092	0.09	0.009	1.52e-23	0.1594	0.032259	0.030429	0.29	0.0515039	0.182432
BCL7B	6:32619221:C:G	trans	G	C	0.4492	-0.055	0.008	6.2e-12	0.4828	-0.019059	0.022625	0.4	0.110181	0.296298
BDNF	1:156901526:A:G	trans	A	G	0.1112	0.084	0.012	2.56e-12	0.3628	0.053422	0.023897	0.025	0.163233	0.376964
BDNF	1:205277354:T:TTTTG	trans	T	TTTTG	0.3896	0.052	0.008	8.03e-11	0.108	0.06417	0.036157	0.076	0.911526	0.960603
BDNF	2:224010157:A:G	trans	A	G	0.2311	-0.061	0.009	1.22e-11	0.1841	-0.043191	0.02889	0.13	0.442653	0.666751
BDNF	3:56815721:C:T	trans	C	T	0.6046	-0.114	0.008	4.48e-46	0.5774	-0.16487	0.022813	5e-13	0.211981	0.43772
BDNF	3:123116385:C:T	trans	C	T	0.5933	-0.052	0.008	8.03e-11	0.4248	-0.010157	0.023681	0.67	0.0845255	0.251209
BDNF	4:101856385:T:TAAAG	trans	T	TAAAG	0.3936	-0.068	0.008	1.9e-17	0.3234	0.018986	0.025323	0.45	0.00144381	0.0147154
BDNF	5:132387259:C:T	trans	T	C	0.3989	0.057	0.008	1.04e-12	0.8951	0.044565	0.04015	0.27	0.659654	0.821834
BDNF	6:31432515:A:G	trans	A	G	0.0636	-0.121	0.015	7.22e-16	0.1888	-0.0031932	0.029741	0.91	0.00038705	0.00506499
BDNF	7:80589645:C:T	trans	T	C	0.4024	0.063	0.008	3.41e-15	0.6321	0.012174	0.024303	0.62	0.040735	0.155471
BDNF	8:105569300:A:T	trans	T	A	0.2863	-0.132	0.008	3.67e-61	0.3834	-0.13767	0.023209	3e-09	0.636211	0.807512
BDNF	10:63288546:A:C	trans	A	C	0.4122	0.114	0.008	4.48e-46	0.3148	0.026211	0.023939	0.27	0.000307999	0.00422605
BDNF	12:6182906:C:G	trans	C	G	0.4916	-0.056	0.007	1.24e-15	0.398	-0.012607	0.023167	0.59	0.0631146	0.208596
BDNF	16:81837364:C:T	trans	T	C	0.1383	0.105	0.011	1.36e-21	0.0571	0.16656	0.049939	0.00085	0.426631	0.652056
BDNF	19:55027612:C:T	trans	C	T	0.8344	0.16	0.01	1.28e-57	0.9824	0.23767	0.084255	0.0048	0.5729	0.765826
BDNF	20:19300647:C:T	trans	T	C	0.3533	0.075	0.008	6.92e-21	0.1766	0.047496	0.030037	0.11	0.281644	0.514517
BDNF	23:70456751:C:CT	trans	C	CT	0.2098	0.068	0.008	1.9e-17	0.0083	0.16915	0.12033	0.16	0.507534	0.719899
BDNF	23:100702140:C:T	trans	C	T	0.3331	0.046	0.006	1.77e-14	0.5352	0.035539	0.019397	0.067	0.462371	0.683796
BECN1	3:56815721:C:T	trans	C	T	0.6045	0.071	0.008	6.99e-19	0.5774	0.012679	0.022709	0.58	0.0128326	0.0720062
BECN1	4:186235350:T:TTTTCTAACTTCATCACC	trans	TTTTCTAACTTCATCACC	T	0.4961	0.07	0.008	2.13e-18	0.6378	0.012141	0.024265	0.62	0.0201141	0.0979174
BECN1	5:177409531:A:G	trans	G	A	0.7445	0.062	0.009	5.62e-12	0.275	-5.42e-05	0.025782	1	0.0230771	0.107713
BGLAP	1:170694334:A:G	trans	G	A	0.4586	0.052	0.007	1.1e-13	0.4866	0.027334	0.023719	0.26	0.255896	0.485681
BGLAP	4:186218653:C:T	trans	T	C	0.4283	0.052	0.008	8.03e-11	0.63	0.020554	0.024414	0.39	0.185363	0.405464
BGLAP	6:25769561:A:C	trans	C	A	0.4051	-0.052	0.008	8.03e-11	0.1448	-0.046231	0.032319	0.16	0.728157	0.86156
BGLAP	8:119000622:A:T	trans	A	T	0.528	0.072	0.007	8.17e-25	0.6216	0.049287	0.02412	0.04	0.249857	0.479252
BGLAP	16:31133898:C:T	trans	T	C	0.3528	-0.069	0.008	6.41e-18	0.9086	-0.075471	0.039022	0.055	0.939907	0.974292
BGLAP	19:44908822:C:T	trans	T	C	0.0814	-0.109	0.014	6.93e-15	0.0782	-0.11798	0.041666	0.0051	0.89448	0.951441
BGLAP	23:2938114:C:T	trans	T	C	0.6575	0.077	0.006	1.07e-37	0.894	0.036559	0.02999	0.24	0.140931	0.34349
BGN	3:126530422:A:G	trans	A	G	0.2947	0.065	0.008	4.47e-16	0.2832	0.0444709	0.0250998	0.076	0.321597	0.554913
BGN	4:73982348:C:G	trans	C	G	0.0495	0.153	0.018	1.9e-17	0.1361	-0.0592748	0.0342478	0.083	1.1951e-07	3.56356e-06
BGN	4:101880317:A:T	trans	T	A	0.3979	0.06	0.008	6.38e-14	0.3247	-0.0309386	0.025239	0.22	0.00100902	0.0109986
BGN	6:31353550:A:G	trans	G	A	0.2119	0.09	0.009	1.52e-23	0.4782	0.0216463	0.0228671	0.34	0.00382718	0.0307766
BGN	8:105569300:A:T	trans	T	A	0.2869	0.096	0.008	3.55e-33	0.3838	-0.0114247	0.023191	0.62	1.55683e-05	0.000316157
BGN	10:63288546:A:C	trans	A	C	0.4119	-0.068	0.008	1.9e-17	0.3149	-0.0307061	0.0239409	0.2	0.10307	0.284745
BGN	11:73234296:C:T	trans	T	C	0.9296	-0.232	0.015	5.82e-54	0.8899	-0.0829242	0.0366772	0.024	5.70315e-05	0.00101698
BGN	14:87979796:C:T	trans	C	T	0.1437	0.075	0.011	9.22e-12	0.0029	-0.224335	0.210201	0.29	0.197639	0.421688
BGN	15:101208405:T:TA	trans	T	TA	0.1099	0.122	0.012	2.79e-24	0.1759	0.0659097	0.0305717	0.031	0.0500218	0.178574
BGN	19:55027612:C:T	trans	C	T	0.8339	-0.115	0.01	1.32e-30	0.9824	0.153805	0.0843354	0.068	0.0033053	0.027415
BGN	20:19265079:G:T	trans	T	G	0.3429	-0.057	0.008	1.04e-12	0.168	0.0280217	0.0305322	0.36	0.00981505	0.060294
BID	4:186235350:T:TTTTCTAACTTCATCACC	trans	TTTTCTAACTTCATCACC	T	0.4958	0.083	0.008	3.22e-25	0.638	-0.0065963	0.024372	0.79	0.000539049	0.00661527
BID	19:53824615:G:T	trans	G	T	0.2112	0.096	0.009	1.46e-26	0.1561	0.078124	0.031146	0.012	0.393173	0.622205
BIN2	3:56815721:C:T	trans	C	T	0.6041	0.063	0.008	3.41e-15	0.5776	0.0021378	0.02274	0.92	0.0112163	0.065945
BIN2	8:105569300:A:T	trans	T	A	0.2864	-0.063	0.008	3.41e-15	0.3838	-0.026841	0.023124	0.25	0.10621	0.290295
BIN2	12:51311384:C:CTTATTTA	cis	CTTATTTA	C	0.1077	-0.184	0.012	4.58e-53	0.2391	-0.09165	0.026533	0.00055	0.000361932	0.00481955
BIRC2	3:56815721:C:T	trans	C	T	0.6038	0.053	0.008	3.47e-11	0.5776	-0.0068951	0.022813	0.76	0.014616	0.0790555
BIRC2	10:63559006:G:T	trans	T	G	0.5105	0.051	0.008	1.83e-10	0.6606	-0.024686	0.024078	0.31	0.00422454	0.0330589
BLMH	2:215435462:C:T	trans	T	C	0.7368	0.062	0.008	9.19e-15	0.9076	0.049075	0.047439	0.21	0.691579	0.839669
BLMH	17:30249058:C:T	cis	C	T	0.3319	0.579	0.008	3.93-1140	0.148	0.83304	0.031729	7.5e-154	4.92832e-06	0.000109762
BLNK	2:136155805:C:T	trans	T	C	0.2522	-0.09	0.009	1.52e-23	0.7392	-0.0071456	0.02664	0.79	0.00289719	0.0249342
BLNK	4:83238066:G:T	trans	G	T	0.3383	-0.107	0.008	8.47e-41	0.2665	0.0021653	0.025675	0.93	5.13894e-05	0.000931723
BLNK	10:96246079:A:C	cis	C	A	0.0381	-0.149	0.02	9.33e-14	0.0118	-0.13986	0.10867	0.2	0.809083	0.905637
BLVRB	6:135101158:A:T	trans	T	A	0.2719	-0.078	0.008	1.84e-22	0.3038	-0.086612	0.024706	0.00046	0.930636	0.969883
BMP10	9:92353210:A:C	trans	C	A	0.3291	-0.153	0.007	6.65e-106	0.1121	-0.074112	0.036409	0.042	0.017375	0.0882941
BMP10	10:63511728:A:T	trans	T	A	0.4707	0.057	0.007	3.86e-16	0.3635	0.03533	0.023523	0.13	0.287479	0.521045
BMP10	14:68798847:A:C	trans	A	C	0.5025	-0.051	0.007	3.2e-13	0.7329	0.00082674	0.026454	0.97	0.0587379	0.199166
BMP10	14:94466582:A:G	trans	A	G	0.8513	-0.13	0.01	1.22e-38	0.9474	-0.039787	0.056751	0.48	0.0984975	0.27724
BMP10	15:90883330:A:G	trans	A	G	0.5577	0.056	0.007	1.24e-15	0.5216	0.075022	0.022091	0.00068	0.678539	0.831485
BMP4	11:126395606:A:C	trans	C	A	0.2459	0.067	0.009	9.74e-14	0.0093	0.18608	0.12087	0.12	0.429674	0.654488
BMP4	12:103778741:C:G	trans	C	G	0.2578	0.062	0.009	5.62e-12	0.4112	0.051799	0.023368	0.027	0.50475	0.717172
BMP4	17:28367840:A:G	trans	A	G	0.4733	-0.056	0.008	2.56e-12	0.7183	-0.058027	0.024686	0.019	0.839457	0.923341
BMP6	2:224010157:A:G	trans	A	G	0.2312	-0.063	0.009	2.56e-12	0.1836	-0.058905	0.028893	0.041	0.704198	0.847117
BMP6	3:56815721:C:T	trans	C	T	0.6039	-0.209	0.008	1.9e-150	0.5776	-0.099059	0.022784	1.4e-05	4.02415e-07	1.08893e-05
BMP6	3:123134833:A:G	trans	A	G	0.5866	-0.053	0.008	3.47e-11	0.4299	-0.0059685	0.023414	0.8	0.053473	0.187008
BMP6	3:186736391:A:C	trans	C	A	0.3737	-0.085	0.008	2.28e-26	0.2955	-0.0088467	0.024384	0.72	0.00260618	0.023121
BMP6	4:186239894:A:G	trans	A	G	0.5137	-0.148	0.008	2.06e-76	0.639	-0.056126	0.024355	0.021	0.000113977	0.00181928
BMP6	5:177414338:C:T	trans	C	T	0.7445	-0.095	0.009	4.79e-26	0.2812	-0.18736	0.025133	9e-14	0.00991723	0.0605396
BMP6	8:105569300:A:T	trans	T	A	0.2866	-0.08	0.008	1.52e-23	0.3838	-0.11994	0.023156	2.2e-07	0.309767	0.543663
BMP6	9:96430637:A:C	trans	C	A	0.2298	-0.109	0.009	9.22e-34	0.556	-0.053055	0.023588	0.025	0.013148	0.0735056
BMP6	9:133263362:G:GCGCCCACCACTA	trans	G	GCGCCCACCACTA	0.1823	-0.09	0.01	2.26e-19	0.0152	-0.079147	0.092399	0.39	0.823007	0.913002
BMP6	10:102600127:C:T	trans	T	C	0.3249	0.102	0.008	3.12e-37	0.1544	0.073982	0.031302	0.018	0.248229	0.477488
BMP6	12:54329244:A:G	trans	A	G	0.4584	0.072	0.008	2.26e-19	0.5509	0.034656	0.023531	0.14	0.0934271	0.268305
BMP6	17:35559053:T:TAA	trans	T	TAA	0.1721	0.074	0.01	1.36e-13	0.3309	-0.00048494	0.024338	0.99	0.00467686	0.0354746
BMP6	19:55027704:G:T	trans	G	T	0.8339	0.096	0.01	7.99e-22	0.9754	0.076511	0.084635	0.36	0.732819	0.864554
BMP6	21:35004542:A:G	trans	A	G	0.2731	0.062	0.008	9.19e-15	0.0065	-0.062562	0.16166	0.7	0.470875	0.690336
BMPER	3:184385934:A:G	trans	G	A	0.1101	0.085	0.012	1.41e-12	0.1994	0.016563	0.028253	0.57	0.0216041	0.102788
BMPER	7:33743596:C:T	cis	T	C	0.0781	-0.324	0.014	1.72e-118	0.1631	-0.19134	0.031284	9.7e-10	4.84472e-06	0.000108122
BMPER	10:93079967:G:T	trans	T	G	0.4513	0.064	0.007	6.08e-20	0.8061	0.075904	0.029655	0.011	0.937852	0.973601
BNIP2	8:105569300:A:T	trans	T	A	0.2866	-0.057	0.008	1.04e-12	0.3834	0.0588873	0.0231381	0.011	9.35291e-06	0.000199283
BOC	2:27508073:C:T	trans	C	T	0.6088	0.064	0.008	1.24e-15	0.4824	0.058224	0.022515	0.01	0.583952	0.772868
BOC	3:113277371:A:G	cis	A	G	0.1708	0.207	0.01	3.46e-95	0.3887	0.27721	0.023835	2.8e-31	0.170684	0.387063
BOC	7:73509008:A:G	trans	G	A	0.1947	0.066	0.009	2.24e-13	0.107	0.062286	0.036794	0.089	0.760773	0.879953
BOC	9:133255801:C:T	trans	T	C	0.0614	0.129	0.016	7.47e-16	0.2182	0.13651	0.027411	6.2e-07	0.761668	0.88033
BOC	15:101528455:A:G	trans	A	G	0.2523	-0.063	0.009	2.56e-12	0.4934	-0.075083	0.023349	0.0013	0.915414	0.962152
BOLA1	3:56815721:C:T	trans	C	T	0.6045	0.06	0.008	6.38e-14	0.5774	0.020463	0.02275	0.37	0.0808118	0.243719
BOLA1	9:137205865:C:G	trans	G	C	0.1311	-0.423	0.011	1.62E-323	0.2277	-0.1496	0.027823	7.6e-08	0	0
BPIFA2	1:202217817:A:G	trans	A	G	0.4126	0.06	0.007	1.02e-17	0.2192	0.1024	0.027431	0.00046	0.296649	0.530908
BPIFA2	1:206893849:A:G	trans	G	A	0.4646	0.067	0.007	1.05e-21	0.2173	-0.010052	0.027974	0.61	0.00858202	0.0547867
BPIFA2	2:108916261:A:G	trans	A	G	0.8999	-0.081	0.012	1.48e-11	0.9481	0.015125	0.051298	0.86	0.0736861	0.229453
BPIFA2	5:44313201:C:T	trans	C	T	0.6693	-0.072	0.008	2.26e-19	0.473	-0.020507	0.023081	0.37	0.0268755	0.119829
BPIFA2	7:26060150:C:T	trans	C	T	0.0951	0.091	0.012	3.37e-14	0.4517	0.069026	0.023059	0.0019	0.238184	0.46654
BPIFA2	9:104876899:A:G	trans	A	G	0.1149	-0.078	0.011	1.33e-12	0.0445	0.0082302	0.056621	0.89	0.139656	0.341844
BPIFA2	9:133273813:C:T	trans	C	T	0.3171	-0.061	0.008	2.44e-14	0.4413	-0.028548	0.022957	0.18	0.138266	0.340151
BPIFA2	12:10939943:G:T	trans	T	G	0.2709	-0.182	0.008	1.44e-114	0.2349	-0.12155	0.026747	1.6e-06	0.00669131	0.0457913
BPIFA2	16:56956804:A:C	trans	A	C	0.3238	0.114	0.008	4.48e-46	0.1683	0.11473	0.029976	0.00011	0.659446	0.821764
BPIFA2	16:87849089:A:C	trans	A	C	0.3089	0.072	0.008	2.26e-19	0.1736	0.0044672	0.029502	0.98	0.0259038	0.116737
BPIFA2	19:5831829:C:T	trans	T	C	0.0414	0.146	0.019	1.54e-14	0.0832	0.0082923	0.041487	0.83	0.00236046	0.0213804
BPIFA2	19:44870308:A:G	trans	A	G	0.1699	0.075	0.01	6.38e-14	0.1477	-0.012857	0.031254	0.66	0.00858446	0.0547867
BPIFA2	19:48702888:C:G	trans	C	G	0.5094	0.434	0.008	1.22E-641	0.0065	0.45942	0.14058	0.0011	0.818834	0.910713
BPIFA2	20:33166430:A:T	cis	A	T	0.0367	-0.35	0.019	8.91e-76	0.0464	-0.52786	0.053399	2.1e-23	0.0489581	0.176469
BPIFA2	20:45916409:C:T	trans	T	C	0.7497	-0.073	0.008	7.17e-20	0.3758	-0.02538	0.02348	0.3	0.0405426	0.154901
BPIFB1	3:12462791:A:G	trans	A	G	0.583	0.084	0.007	3.55e-33	0.1359	0.086464	0.033657	0.0056	0.80719	0.90496
BPIFB1	3:72242073:C:T	trans	T	C	0.7037	0.064	0.007	6.08e-20	0.6754	0.056786	0.024347	0.021	0.571294	0.765021
BPIFB1	6:2504388:C:CT	trans	CT	C	0.5168	0.084	0.007	3.55e-33	0.2105	0.036459	0.028271	0.13	0.0735397	0.229195
BPIFB1	6:135097880:C:T	trans	C	T	0.258	0.104	0.008	1.22e-38	0.2803	0.092964	0.025396	0.00015	0.393792	0.622541
BPIFB1	8:19995318:G:T	trans	T	G	0.2619	0.079	0.008	5.34e-23	0.1929	0.052626	0.028241	0.03	0.261183	0.49166
BPIFB1	8:115645684:G:T	trans	G	T	0.2831	-0.058	0.008	4.17e-13	0.285	-0.083168	0.025232	0.00089	0.577936	0.76935
BPIFB1	8:125495066:C:T	trans	C	T	0.6978	0.053	0.007	3.69e-14	0.7201	-0.010519	0.025433	0.71	0.0183784	0.0922243
BPIFB1	9:86729309:G:T	trans	G	T	0.4069	-0.054	0.007	1.22e-14	0.3126	-0.040452	0.024676	0.095	0.467736	0.68797
BPIFB1	11:47549820:G:GT	trans	GT	G	0.3366	-0.053	0.007	3.69e-14	0.3208	0.031257	0.024831	0.27	0.00184671	0.0176268
BPIFB1	11:116752497:T:TA	trans	T	TA	0.8592	0.076	0.01	2.96e-14	0.6541	0.035516	0.023795	0.11	0.0816457	0.245277
BPIFB1	16:56956804:A:C	trans	A	C	0.3243	0.111	0.007	1.25e-56	0.1683	0.12439	0.029955	2.1e-05	0.942347	0.9753
BPIFB1	16:78300974:A:G	trans	G	A	0.1962	-0.068	0.009	4.17e-14	0.2792	-0.02516	0.025632	0.32	0.090413	0.262951
BPIFB1	19:48703205:C:T	trans	T	C	0.5091	0.084	0.007	3.55e-33	0.0065	0.12518	0.14017	0.41	0.856011	0.930655
BPIFB1	20:33106642:C:T	cis	C	T	0.5822	-0.422	0.007	8.48E-792	0.1872	-0.33154	0.029522	3.4e-29	1.34166e-05	0.000275041
BPIFB2	1:91076960:C:T	trans	C	T	0.2095	-0.062	0.009	5.62e-12	0.1348	-0.054055	0.033318	0.14	0.669509	0.826095
BPIFB2	1:234717013:C:T	trans	T	C	0.5205	0.053	0.007	3.69e-14	0.7367	0.083001	0.027671	0.0044	0.492678	0.707728
BPIFB2	3:12295008:A:G	trans	A	G	0.1198	-0.074	0.011	1.73e-11	0.0517	0.010386	0.051197	0.85	0.112606	0.300061
BPIFB2	7:73612048:C:T	trans	T	C	0.1601	0.073	0.01	2.88e-13	0.115	0.066987	0.035043	0.064	0.692289	0.840345
BPIFB2	11:61783884:C:T	trans	C	T	0.3507	0.064	0.007	6.08e-20	0.428	0.049922	0.02396	0.033	0.415049	0.641234
BPIFB2	12:120988791:A:G	trans	A	G	0.3085	0.133	0.008	4.59e-62	0.4139	0.13268	0.023196	1.1e-08	0.489042	0.704376
BPIFB2	12:132495874:C:G	trans	C	G	0.5083	0.053	0.007	3.69e-14	0.3049	0.0017829	0.024912	0.94	0.0468208	0.171676
BPIFB2	15:63499029:A:G	trans	G	A	0.3424	0.06	0.007	1.02e-17	0.0073	0.11991	0.1435	0.32	0.754869	0.876055
BPIFB2	17:47643261:A:AC	trans	AC	A	0.5023	0.08	0.007	3.01e-30	0.4472	0.091294	0.023102	8.9e-05	0.994507	0.99785
BPIFB2	19:44908684:C:T	trans	C	T	0.1553	-0.149	0.01	3.3e-50	0.093	-0.15731	0.038695	2.7e-05	0.774747	0.886267
BPIFB2	20:32994638:C:T	cis	C	T	0.4027	0.265	0.008	1.3e-240	0.8454	0.34164	0.033695	2.3e-24	0.329734	0.562864
BRAP	3:56815721:C:T	trans	C	T	0.6044	0.076	0.008	2.1e-21	0.5774	0.01926	0.022716	0.4	0.0140354	0.0769993
BRAP	7:106733200:C:T	trans	T	C	0.4553	-0.064	0.007	6.08e-20	0.2364	-0.0094586	0.026679	0.72	0.0433345	0.163035
BRAP	10:63344740:A:G	trans	G	A	0.4238	0.052	0.008	8.03e-11	0.3122	0.010703	0.024076	0.66	0.0928163	0.267426
BRDT	5:119475838:A:G	trans	A	G	0.4564	-0.167	0.008	9.04e-97	0.5248	-0.019748	0.022609	0.39	4.28414e-10	1.85486e-08
BRDT	7:80593092:C:T	trans	T	C	0.0627	0.115	0.016	6.6e-13	0.3069	-0.0047566	0.025546	0.82	7.71306e-05	0.00130244
BRDT	8:105569300:A:T	trans	T	A	0.2865	-0.077	0.008	6.27e-22	0.3834	-0.020201	0.023191	0.39	0.0155776	0.0823491
BRDT	9:133270637:A:AT	trans	AT	A	0.3182	0.11	0.008	5.09e-43	0.4467	0.21918	0.023201	2.9e-21	0.000875738	0.00981261
BRDT	10:63174788:C:T	trans	T	C	0.4731	0.056	0.008	2.56e-12	0.3418	0.064314	0.023732	0.0069	0.992334	0.996909
BRK1	3:56815721:C:T	trans	C	T	0.6035	0.131	0.008	2.89e-60	0.5776	0.027114	0.0228229	0.23	9.15109e-06	0.000196141
BRK1	7:106731773:C:G	trans	G	C	0.4592	-0.075	0.008	6.92e-21	0.2434	0.0215859	0.0260215	0.41	0.000564016	0.00686716
BRK1	10:63344740:A:G	trans	G	A	0.4244	0.071	0.008	6.99e-19	0.3124	0.0297453	0.0241812	0.22	0.0773413	0.236949
BRK1	16:83769555:A:T	trans	A	T	0.346	-0.148	0.008	2.06e-76	0.2849	-0.0541017	0.0265812	0.042	0.000286416	0.00396948
BRK1	17:35647462:A:G	trans	A	G	0.177	0.072	0.01	6.02e-13	0.3335	-0.00471485	0.0243807	0.85	0.00386815	0.031014
BRK1	19:44909976:G:T	trans	T	G	0.081	-0.251	0.014	7.06e-72	0.0774	-0.318181	0.042078	4e-14	0.539048	0.744602
BRSK2	11:1391826:C:T	cis	C	T	0.7351	-0.606	0.009	3.76E-987	0.3098	-0.16535	0.025252	5.3e-11	0	0
BSG	2:27508073:C:T	trans	C	T	0.6085	0.059	0.007	3.5e-17	0.4824	0.032459	0.022545	0.15	0.194665	0.417569
BSG	7:46714086:C:G	trans	G	C	0.6535	0.06	0.008	6.38e-14	0.8487	0.026049	0.033395	0.44	0.27841	0.510158
BSG	9:133266456:C:T	trans	T	C	0.1844	-0.144	0.009	1.28e-57	0.223	-0.15155	0.027675	4.4e-08	0.693376	0.840943
BSG	16:20381010:A:G	trans	A	G	0.1967	-0.072	0.009	1.24e-15	0.1676	-0.065061	0.03064	0.034	0.636188	0.807512
BSG	19:586745:C:T	cis	C	T	0.0905	0.241	0.013	1.01e-76	0.0165	0.32823	0.093481	0.00045	0.62578	0.801965
BST1	4:15707569:A:G	cis	A	G	0.1302	-1.492	0.011	7.29-3998	0.0307	-1.6362	0.062516	6.2e-133	0.335032	0.567777
BST1	8:9325592:A:AAGAAGAAAGGG	trans	AAGAAGAAAGGG	A	0.9076	-0.058	0.008	4.17e-13	0.9643	-0.067465	0.097879	0.34	0.991907	0.996909
BST1	11:126363774:C:G	trans	C	G	0.1349	-0.103	0.007	5.22e-49	0.2803	-0.047207	0.025796	0.0065	0.0209396	0.100424
BST1	19:43648948:A:G	trans	G	A	0.1561	-0.214	0.007	2.94e-205	0.0061	-0.19279	0.19256	0.04	0.813687	0.907979
BST2	1:172441827:A:G	trans	A	G	0.5592	-0.052	0.007	1.1e-13	0.633	-0.0775485	0.0233257	0.00089	0.516114	0.727399
BST2	2:162254026:A:G	trans	G	A	0.6104	0.061	0.007	2.93e-18	0.1782	0.0261102	0.0294724	0.38	0.207679	0.433209
BST2	4:145900258:A:C	trans	A	C	0.1564	0.073	0.01	2.88e-13	0.4382	0.0481932	0.0226285	0.033	0.212306	0.437789
BST2	6:122399661:A:G	trans	A	G	0.5453	-0.057	0.007	3.86e-16	0.4527	-0.0295657	0.0233352	0.21	0.201099	0.425078
BST2	9:133273813:C:T	trans	C	T	0.3172	0.107	0.008	8.47e-41	0.4412	0.108416	0.0229517	2.3e-06	0.615902	0.793444
BST2	11:62432345:C:T	trans	C	T	0.1796	-0.067	0.01	2.08e-11	0.3196	-0.0223809	0.0242598	0.36	0.0706857	0.223624
BST2	18:58420416:C:T	trans	C	T	0.7977	-0.062	0.009	5.62e-12	0.8311	-0.0209354	0.031504	0.51	0.182354	0.401874
BST2	19:10349293:A:G	trans	A	G	0.2938	-0.082	0.008	1.18e-24	0.5366	-0.00419469	0.0237421	0.86	0.00176864	0.0172002
BST2	19:17377984:C:T	cis	C	T	0.9567	-0.344	0.018	2.04e-81	0.5412	-0.11055	0.0247144	7.7e-06	5.55112e-16	4.23136e-14
BST2	22:17974277:G:T	trans	T	G	0.243	-0.06	0.009	2.62e-11	0.0304	0.0106545	0.0655954	0.87	0.295133	0.52967
BTC	3:56815721:C:T	trans	C	T	0.6038	0.053	0.007	3.69e-14	0.5776	-0.024298	0.022783	0.29	0.00183825	0.0175615
BTC	4:74794307:A:C	cis	C	A	0.1323	-0.598	0.011	2.56E-644	0.0532	-0.2374	0.051129	3.4e-06	8.33777e-14	5.24698e-12
BTC	7:106732457:A:G	trans	A	G	0.4566	-0.05	0.007	9.14e-13	0.2431	-0.0094654	0.025998	0.72	0.121224	0.314182
BTC	9:97858720:C:G	trans	G	C	0.3334	-0.057	0.008	1.04e-12	0.9694	0.020194	0.11379	0.86	0.512792	0.724544
BTC	12:54323724:T:TTTCTC	trans	TTTCTC	T	0.554	0.062	0.007	8.21e-19	0.5484	0.035283	0.023635	0.14	0.206394	0.431449
BTD	2:27508073:C:T	trans	C	T	0.6084	-0.076	0.007	1.84e-27	0.483	-0.052659	0.022564	0.019	0.204874	0.429176
BTD	10:63419392:A:C	trans	C	A	0.4292	-0.055	0.007	3.93e-15	0.3007	-0.0287	0.025179	0.23	0.252536	0.482143
BTD	12:101823942:A:C	trans	A	C	0.2879	-0.056	0.007	1.24e-15	0.5893	-0.0425	0.023185	0.071	0.436741	0.661067
BTD	16:72120610:C:T	trans	T	C	0.2944	0.064	0.007	6.08e-20	0.067	-0.045399	0.045326	0.32	0.0237552	0.109742
BTD	19:5835666:A:G	trans	A	G	0.0412	0.129	0.016	7.47e-16	0.0969	0.16274	0.038937	3.6e-05	0.751844	0.875141
BTN1A1	6:26461233:A:G	cis	G	A	0.1058	0.3	0.012	6.11e-138	0.0609	0.18877	0.046104	4.5e-05	0.00462286	0.035203
BTN2A1	3:46851683:G:GGT	trans	GGT	G	0.1003	0.083	0.012	4.62e-12	0.1766	0.056905	0.030153	0.016	0.305743	0.540213
BTN2A1	12:120902336:A:T	trans	T	A	0.4141	0.053	0.007	3.69e-14	0.1339	-0.037744	0.032923	0.29	0.0106121	0.0635065
BTN2A1	16:20381010:A:G	trans	A	G	0.1967	-0.076	0.009	3.05e-17	0.1676	-0.040379	0.030586	0.12	0.201872	0.425349
BTN2A1	17:81244914:C:T	trans	T	C	0.4407	0.065	0.007	1.61e-20	0.7341	0.013016	0.025379	0.67	0.0416863	0.158414
BTN3A2	6:26367605:A:G	cis	G	A	0.1336	-0.956	0.011	6.43-1643	0.0773	-0.90696	0.04107	5.1e-107	0.000127547	0.00199793
BTN3A2	12:111446804:C:T	trans	C	T	0.5174	-0.078	0.007	7.76e-29	0.9967	-0.056267	0.18919	0.62	0.879105	0.944554
BTN3A2	16:57025515:C:T	trans	T	C	0.172	-0.094	0.009	1.55e-25	0.1242	-0.089709	0.033828	0.0072	0.656834	0.820493
C19orf12	7:95324583:A:G	trans	A	G	0.4766	0.087	0.008	1.52e-27	0.4351	0.075872	0.022704	0.00099	0.390932	0.620993
C19orf12	11:94107249:C:T	trans	T	C	0.1064	-0.085	0.012	1.41e-12	0.0574	-0.076126	0.048984	0.12	0.714782	0.853951
C19orf12	22:43928847:C:G	trans	G	C	0.2169	0.097	0.009	4.38e-27	0.366	0.10172	0.023312	1.2e-05	0.747377	0.873042
C1QA	1:22636557:A:G	cis	A	G	0.0826	-0.631	0.013	4.17E-514	0.0181	-0.36959	0.086009	1.6e-05	0.000402317	0.00522143
C1QA	1:157834858:A:G	trans	A	G	0.4013	0.066	0.008	1.58e-16	0.3803	0.054876	0.024451	0.025	0.483828	0.700128
C1QA	4:98862518:A:C	trans	A	C	0.2438	0.151	0.008	1.83e-79	0.1527	0.12622	0.032112	6e-05	0.21961	0.446635
C1QA	5:172830968:A:C	trans	A	C	0.7524	-0.078	0.008	1.84e-22	0.6737	-0.095243	0.024506	4.4e-05	0.837498	0.92256
C1QA	6:29865476:A:C	trans	A	C	0.4602	-0.062	0.007	8.21e-19	0.4719	0.0090086	0.022411	0.65	0.00291836	0.0250275
C1QA	10:89307012:A:C	trans	A	C	0.7245	-0.111	0.008	8.98e-44	0.9876	-0.10812	0.10202	0.34	0.872273	0.940199
C1QA	13:49175006:T:TA	trans	TA	T	0.164	-0.066	0.01	4.11e-11	0.3011	-0.095277	0.025437	0.0002	0.52636	0.736468
C1QA	17:59789061:A:C	trans	C	A	0.8414	-0.09	0.01	2.26e-19	0.944	-0.06708	0.051336	0.22	0.549016	0.750416
C1QA	18:48294801:A:T	trans	A	T	0.1739	-0.074	0.009	2e-16	0.0032	-0.10034	0.21096	0.66	0.948101	0.978242
C1QA	19:35202217:C:T	trans	C	T	0.4049	0.064	0.007	6.08e-20	0.5867	0.023992	0.02578	0.29	0.107307	0.2922
C1QBP	14:105896437:C:T	trans	T	C	0.1172	-0.121	0.013	1.31e-20	0.3475	-0.088101	0.0325104	0.0067	0.209305	0.43506
C1QL2	1:207131555:C:T	trans	C	T	0.3487	-0.26	0.007	5.72e-302	0.2921	-0.262289	0.0246105	1.6e-26	0.231169	0.459536
C1QL2	2:119160689:A:G	cis	A	G	0.2025	-0.279	0.009	5.39e-211	0.5743	-0.215213	0.0235402	6.1e-20	0.000314567	0.00429696
C1QL2	7:50268114:C:T	trans	C	T	0.3187	-0.052	0.008	8.03e-11	0.2822	-0.0296839	0.0250233	0.24	0.321541	0.554905
C1QL2	12:31961520:C:T	trans	T	C	0.6254	0.085	0.007	6.26e-34	0.158	0.119746	0.0328265	0.00026	0.556967	0.755654
C1QL2	16:54402629:C:T	trans	C	T	0.6552	-0.096	0.007	8.34e-43	0.7563	-0.0678009	0.0287453	0.018	0.214671	0.440085
C1QL2	16:75161867:C:G	trans	G	C	0.3146	0.15	0.008	1.94e-78	0.0655	0.206726	0.0462575	7.9e-06	0.512095	0.724072
C1QL2	18:62413078:A:G	trans	G	A	0.6438	-0.062	0.007	8.21e-19	0.2733	-0.0223819	0.0254688	0.38	0.108207	0.293282
C1QTNF1	4:3449382:A:G	trans	A	G	0.1006	0.134	0.012	5.94e-29	0.0369	0.080938	0.059776	0.17	0.299753	0.534254
C1QTNF5	1:159562734:C:T	trans	C	T	0.0231	-0.178	0.024	1.2e-13	0.0307	-0.19412	0.067629	0.0041	0.908496	0.958976
C1QTNF5	3:159833862:A:G	trans	A	G	0.2967	0.063	0.008	3.41e-15	0.2955	0.068321	0.025444	0.0073	0.902858	0.955516
C1QTNF5	5:73069505:C:T	trans	T	C	0.5338	0.062	0.007	8.21e-19	0.3417	0.054978	0.024304	0.024	0.581972	0.771779
C1QTNF5	5:132256712:G:T	trans	G	T	0.4635	-0.051	0.007	3.2e-13	0.004	-0.038922	0.18181	0.83	0.925716	0.967304
C1QTNF5	6:32684504:C:T	trans	C	T	0.1859	-0.076	0.01	2.96e-14	0.0545	-0.051998	0.050081	0.3	0.549975	0.751202
C1QTNF5	11:47453637:G:T	trans	T	G	0.3515	-0.06	0.008	6.38e-14	0.2976	-0.022459	0.024587	0.36	0.118529	0.309936
C1QTNF5	11:60173126:A:T	trans	A	T	0.3731	-0.063	0.008	3.41e-15	0.063	-0.049074	0.047596	0.3	0.67728	0.8306
C1QTNF5	11:119337866:A:G	cis	A	G	0.1434	0.163	0.01	9.87e-60	0.0394	0.034041	0.057632	0.55	0.0227421	0.106563
C1QTNF9	3:12305239:A:C	trans	C	A	0.2428	-0.045	0.007	1.29e-10	0.3415	-0.021816	0.023995	0.45	0.299688	0.534227
C1QTNF9	5:97010574:G:T	trans	T	G	0.553	-0.061	0.006	2.79e-24	0.6499	-0.0041991	0.024022	0.86	0.0205938	0.0993746
C1QTNF9	6:31268690:G:T	trans	T	G	0.4196	-0.07	0.006	1.89e-31	0.508	-0.027631	0.022348	0.26	0.0475994	0.173473
C1QTNF9	9:133270004:A:C	trans	A	C	0.1619	0.116	0.009	5.2e-38	0.2459	0.13423	0.027726	1.1e-06	0.96224	0.98489
C1QTNF9	10:15197030:C:T	trans	C	T	0.4087	0.067	0.006	5.94e-29	0.337	0.042053	0.023896	0.11	0.219893	0.446635
C1QTNF9	13:24316879:A:C	cis	A	C	0.8027	1.151	0.01	1.18-2879	0.9501	1.4968	0.069128	4.7e-104	0.0237764	0.109762
C1QTNF9	19:54255498:C:T	trans	C	T	0.3952	-0.042	0.006	2.56e-12	0.0562	-0.1615	0.050596	0.0033	0.0514732	0.182431
C1R	6:32641370:A:T	trans	T	A	0.2039	0.064	0.009	1.15e-12	0.2574	0.014033	0.026224	0.59	0.0620769	0.206554
C1R	12:7068900:A:G	cis	A	G	0.1353	-0.459	0.011	1.55E-380	0.1052	-0.26946	0.036532	1.6e-13	4.78172e-09	1.8097e-07
C1R	14:105796336:A:C	trans	A	C	0.2686	-0.191	0.009	5.95e-100	0.2967	-0.27226	0.033316	3e-16	0.172466	0.388992
C1RL	10:63173832:C:CA	trans	CA	C	0.4696	-0.065	0.007	1.61e-20	0.3412	-0.054252	0.023779	0.02	0.478734	0.697446
C1RL	11:61824890:A:G	trans	G	A	0.3502	0.071	0.007	3.57e-24	0.415	0.1029	0.024433	2.7e-05	0.45513	0.677904
C1S	11:57632989:C:G	trans	C	G	0.2712	-0.08	0.008	1.52e-23	0.1433	-0.094231	0.033009	0.0043	0.943617	0.975871
C1S	12:7063032:A:G	cis	A	G	0.135	-0.668	0.011	2.10E-803	0.0794	-0.69971	0.040932	1.6e-65	0.185439	0.405464
C1S	14:105796336:A:C	trans	A	C	0.2686	-0.199	0.009	2.47e-108	0.2967	-0.30583	0.033335	4.5e-20	0.0474683	0.17317
C2	2:27508073:C:T	trans	C	T	0.6081	-0.069	0.007	6.38e-23	0.4824	-0.06189	0.022495	0.0077	0.527669	0.737633
C2	8:9320758:A:T	trans	T	A	0.8851	0.075	0.011	9.22e-12	0.9861	-0.057779	0.096658	0.54	0.196935	0.420605
C2	10:17833858:G:T	trans	G	T	0.6611	0.104	0.007	6.25e-50	0.4703	0.019193	0.02992	0.58	0.0045349	0.0347387
C2	12:7074470:T:TAA	trans	T	TAA	0.1367	-0.088	0.01	1.37e-18	0.1192	-0.024667	0.034435	0.46	0.0639412	0.210306
C2CD2L	4:186235350:T:TTTTCTAACTTCATCACC	trans	TTTTCTAACTTCATCACC	T	0.4949	0.059	0.008	1.64e-13	0.638	-0.0010032	0.024362	0.97	0.0195364	0.0962067
C2CD2L	11:119093620:A:G	cis	A	G	0.3517	-0.056	0.008	2.56e-12	0.4852	-0.085319	0.023547	0.00029	0.454292	0.677345
C2orf69	2:199856832:C:T	cis	C	T	0.0322	0.253	0.022	1.32e-30	0.1362	-0.015601	0.033231	0.64	2.22298e-11	1.0987e-09
C2orf69	3:56815721:C:T	trans	C	T	0.604	0.063	0.008	3.41e-15	0.5774	0.014072	0.022783	0.54	0.0357787	0.143187
C3	1:196726612:A:G	trans	G	A	0.1717	-0.128	0.01	1.64e-37	0.495	-0.13922	0.022853	1.1e-09	0.801965	0.901069
C3	2:27508073:C:T	trans	C	T	0.6084	-0.065	0.008	4.47e-16	0.483	-0.018093	0.022539	0.43	0.0397601	0.153158
C3	6:31926578:C:T	trans	T	C	0.1212	0.107	0.012	4.81e-19	0.0359	0.06509	0.060403	0.29	0.416093	0.642006
C3	19:6701598:G:T	cis	T	G	0.1365	-0.167	0.011	4.67e-52	0.0643	-0.28311	0.045943	7.1e-10	0.0880985	0.258282
C3	19:54255498:C:T	trans	C	T	0.396	0.072	0.008	2.26e-19	0.0562	0.089947	0.050609	0.074	0.896643	0.952711
C4BPB	3:90393775:A:G	trans	G	A	0.4992	-0.06	0.007	1.02e-17	0.2848	-0.012432	0.030753	0.71	0.119309	0.311107
C4BPB	3:94212297:A:G	trans	A	G	0.468	0.06	0.007	1.02e-17	0.5796	0.023002	0.02396	0.34	0.110071	0.29615
C4BPB	3:136213517:C:T	trans	T	C	0.7711	-0.06	0.008	6.38e-14	0.8628	-0.068495	0.034323	0.045	0.997663	0.99951
C4BPB	4:76276498:A:G	trans	A	G	0.377	-0.055	0.007	3.93e-15	0.0938	-0.028799	0.038593	0.47	0.447149	0.67041
C4BPB	6:32605402:A:G	trans	A	G	0.2448	-0.064	0.008	1.24e-15	0.1274	-0.021986	0.034037	0.51	0.200351	0.424433
C4BPB	10:93079885:A:G	trans	A	G	0.4501	-0.049	0.007	2.56e-12	0.8173	-0.10614	0.029301	0.00029	0.145821	0.351473
C4BPB	11:72139110:C:CTA	trans	CTA	C	0.0726	-0.153	0.014	8.42e-28	0.1009	-0.090835	0.044291	0.041	0.113247	0.300906
C4BPB	14:24402720:C:T	trans	T	C	0.4525	-0.049	0.007	2.56e-12	0.0702	0.041325	0.045106	0.36	0.0621575	0.206617
C4BPB	16:72110275:C:T	trans	C	T	0.182	-0.137	0.009	2.52e-52	0.0074	0.10844	0.17213	0.52	0.178632	0.396862
C5	2:27518370:C:T	trans	C	T	0.6194	-0.062	0.008	9.19e-15	0.4952	-0.051395	0.022554	0.023	0.476001	0.694909
C5	9:121118921:C:T	cis	C	T	0.5772	-0.143	0.008	1.85e-71	0.7473	-0.16945	0.026835	2.7e-10	0.853272	0.92953
C7	10:17833858:G:T	trans	G	T	0.6607	0.077	0.007	3.82e-28	0.4704	0.066256	0.03001	0.021	0.536209	0.743141
C7	22:43928847:C:G	trans	G	C	0.2167	0.069	0.008	6.41e-18	0.3662	0.020955	0.023331	0.24	0.0399181	0.15349
C7orf50	7:997746:G:GC	cis	G	GC	0.0284	-0.948	0.023	2.40E-371	0.0143	-0.54134	0.10466	2.3e-07	9.46121e-06	0.000201195
C8B	1:56941811:C:T	cis	T	C	0.3297	0.519	0.008	1.47E-916	0.5252	0.35995	0.022658	7.5e-57	0	0
C8B	2:27508073:C:T	trans	C	T	0.6084	-0.055	0.007	3.93e-15	0.483	-0.035318	0.022559	0.12	0.307267	0.541582
C8B	9:136946019:G:T	trans	T	G	0.5207	-0.176	0.007	1.69e-139	0.8074	-0.22883	0.030491	1.8e-14	0.440996	0.665367
C9	2:113083453:A:G	trans	G	A	0.4031	0.053	0.008	3.47e-11	0.0576	0.029128	0.048136	0.55	0.572651	0.765826
C9	8:125492141:C:CCACCAT	trans	C	CCACCAT	0.5981	0.071	0.008	6.99e-19	0.7171	0.055368	0.025482	0.03	0.397821	0.62542
C9	11:116752497:T:TA	trans	T	TA	0.8595	0.08	0.011	3.52e-13	0.654	0.031743	0.023873	0.18	0.0468689	0.171736
C9	19:44914381:C:CTTCG	trans	CTTCG	C	0.2376	-0.064	0.009	1.15e-12	0.177	-0.048182	0.029499	0.1	0.478329	0.697298
C9orf40	6:135101158:A:T	trans	T	A	0.2723	-0.066	0.008	1.58e-16	0.3039	-0.0756054	0.0246774	0.0022	0.996475	0.998874
C9orf40	15:78244813:C:T	trans	C	T	0.3949	-0.06	0.007	1.02e-17	0.5556	-0.0297609	0.0228026	0.19	0.154343	0.363441
CA1	1:247876149:C:T	trans	T	C	0.3324	0.08	0.008	1.52e-23	0.2311	0.0834836	0.0268304	0.0019	0.802678	0.901638
CA1	6:135101158:A:T	trans	T	A	0.2722	-0.075	0.008	6.92e-21	0.3038	-0.0689781	0.0247378	0.0053	0.572304	0.765826
CA1	8:85343981:A:C	cis	A	C	0.589	-0.089	0.007	4.93e-37	0.4044	-0.0576004	0.0232939	0.013	0.112236	0.299814
CA1	15:75069198:A:G	trans	G	A	0.1834	-0.132	0.009	1.05e-48	0.5794	-0.0795095	0.023207	0.00061	0.0120803	0.0690373
CA11	1:109275908:C:T	trans	T	C	0.7783	0.186	0.009	6.91e-95	0.946	0.244659	0.0489204	5.7e-07	0.574223	0.766553
CA11	10:71808649:C:G	trans	G	C	0.2855	-0.059	0.009	5.54e-11	0.4804	0.0102192	0.0223574	0.65	0.00481988	0.0361291
CA11	19:48612661:C:CAA	cis	C	CAA	0.2023	0.077	0.01	1.36e-14	0.4396	0.0864355	0.0228641	0.00016	0.95479	0.982101
CA12	2:27508073:C:T	trans	C	T	0.6081	0.075	0.008	6.92e-21	0.4824	0.065204	0.02247	0.0046	0.450926	0.673961
CA12	3:98885415:T:TA	trans	T	TA	0.4469	0.054	0.007	1.22e-14	0.2093	0.0069265	0.027986	0.98	0.0965312	0.274113
CA12	9:125578662:A:G	trans	A	G	0.3976	0.056	0.007	1.24e-15	0.1596	0.055331	0.03049	0.11	0.807686	0.90496
CA12	15:53683717:A:G	trans	A	G	0.483	0.062	0.008	9.19e-15	0.1516	-0.014945	0.031422	0.69	0.0206021	0.0993746
CA12	15:63381972:C:T	cis	C	T	0.2741	-0.294	0.008	1.16e-295	0.5641	-0.28894	0.023098	6.3e-36	0.0908706	0.263753
CA12	19:5840608:C:T	trans	T	C	0.2673	0.112	0.008	1.56e-44	0.3076	0.10096	0.024836	1.7e-05	0.363445	0.594967
CA13	3:56815721:C:T	trans	C	T	0.6036	0.053	0.008	3.47e-11	0.5776	-0.0022986	0.022756	0.94	0.0225744	0.106098
CA14	1:150286426:C:G	cis	G	C	0.5103	0.174	0.007	2.16e-136	0.7865	0.1482	0.028592	2.2e-07	0.131437	0.330164
CA14	6:34749801:C:T	trans	T	C	0.1371	-0.071	0.01	1.25e-12	0.0188	0.063045	0.081647	0.44	0.125184	0.320783
CA14	8:125469835:A:G	trans	G	A	0.504	0.075	0.007	8.72e-27	0.5701	0.10119	0.022889	9.8e-06	0.573096	0.765826
CA14	12:122023660:A:G	trans	A	G	0.5543	0.058	0.007	1.17e-16	0.277	-0.013165	0.026095	0.61	0.0100862	0.0612302
CA2	8:85847898:A:G	cis	G	A	0.5207	0.102	0.007	4.27e-48	0.4203	-0.00350246	0.0243998	0.89	3.48931e-05	0.000661442
CA3	1:247876149:C:T	trans	T	C	0.3323	0.112	0.008	1.56e-44	0.2311	0.085941	0.026829	0.0014	0.188126	0.40889
CA3	2:210675783:A:C	trans	A	C	0.3131	0.086	0.008	5.93e-27	0.1563	0.13447	0.031092	1.5e-05	0.325133	0.55852
CA3	6:135101158:A:T	trans	T	A	0.2725	-0.114	0.008	4.48e-46	0.3038	-0.093032	0.024737	0.00017	0.209223	0.43506
CA3	8:85438822:C:G	cis	C	G	0.2431	-0.174	0.008	6.91e-105	0.509	-0.11671	0.022782	3e-07	0.00288787	0.0248872
CA3	15:75062630:C:G	trans	G	C	0.1823	-0.089	0.009	4.65e-23	0.5668	-0.036424	0.02294	0.11	0.0203889	0.0987215
CA3	19:12891586:C:G	trans	C	G	0.3788	-0.067	0.007	1.05e-21	0.16	-0.0075845	0.030658	0.8	0.0549006	0.189976
CA4	4:82654059:A:C	trans	C	A	0.1763	-0.072	0.01	6.02e-13	0.3839	-0.02974	0.02338	0.16	0.0704965	0.223507
CA4	6:32593550:C:T	trans	T	C	0.5309	0.059	0.007	3.5e-17	0.6712	0.029754	0.024154	0.22	0.189694	0.410815
CA4	9:133270061:A:G	trans	G	A	0.318	0.164	0.008	2.15e-93	0.4417	0.15468	0.023143	2e-11	0.240564	0.468996
CA4	12:7485173:A:G	trans	A	G	0.1177	0.085	0.011	1.1e-14	0.0219	0.098745	0.09399	0.26	0.988622	0.995798
CA4	17:60156793:A:T	cis	T	A	0.0349	-0.825	0.02	6.26E-372	0.0497	-0.84867	0.053573	1.5e-56	0.14732	0.353882
CA4	17:78397594:C:CCCG	trans	CCCG	C	0.403	0.055	0.008	6.2e-12	0.228	0.045656	0.03135	0.14	0.641261	0.81077
CA4	19:43648948:A:G	trans	G	A	0.156	-0.17	0.01	8.21e-65	0.0061	0.10237	0.19391	0.56	0.181362	0.400543
CA4	19:54255498:C:T	trans	C	T	0.3952	-0.073	0.007	1.84e-25	0.0561	-0.089093	0.050707	0.084	0.923597	0.966175
CA5A	4:145900258:A:C	trans	A	C	0.1559	0.071	0.009	3.05e-15	0.4382	0.022277	0.022626	0.31	0.0343649	0.13919
CA5A	9:114382224:C:T	trans	T	C	0.4906	-0.048	0.007	7.03e-12	0.473	-0.022732	0.023625	0.3	0.253751	0.483471
CA5A	10:100164661:C:T	trans	C	T	0.5019	-0.045	0.006	6.38e-14	0.0694	0.026867	0.044793	0.52	0.129622	0.327275
CA5A	16:87893616:C:T	cis	C	T	0.1926	0.812	0.009	2.27-1770	0.1544	0.78278	0.033142	3.4e-123	0.000205529	0.00301034
CA5A	22:43928847:C:G	trans	G	C	0.2171	0.054	0.008	1.48e-11	0.366	0.039875	0.023296	0.084	0.437351	0.661501
CA6	1:8974539:A:G	cis	G	A	0.4117	0.683	0.007	4.27-2070	0.7453	0.7967	0.028239	6e-176	0.637966	0.808588
CA6	1:46020298:C:T	trans	C	T	0.7078	-0.056	0.008	2.56e-12	0.7069	-0.05736	0.024791	0.032	0.8226	0.912744
CA6	1:212249238:C:G	trans	G	C	0.592	-0.051	0.007	3.2e-13	0.6344	-0.040386	0.023415	0.083	0.521036	0.731763
CA6	2:9974102:C:G	trans	C	G	0.3275	0.065	0.007	1.61e-20	0.1371	0.027255	0.033128	0.55	0.224061	0.451535
CA6	2:60288320:C:CT	trans	C	CT	0.5919	0.067	0.006	5.94e-29	0.7877	0.00014701	0.028613	0.82	0.0221753	0.104699
CA6	11:34514038:C:G	trans	C	G	0.6719	-0.054	0.007	1.22e-14	0.628	-0.093678	0.023962	3.3e-05	0.263407	0.494471
CA6	11:94590411:A:G	trans	A	G	0.0949	-0.123	0.01	9.06e-35	0.0722	-0.28751	0.044123	1.6e-11	0.00453283	0.0347387
CA6	15:95217879:A:G	trans	A	G	0.3555	-0.071	0.006	2.63e-32	0.318	-0.11916	0.025681	1.6e-06	0.208048	0.433561
CA6	16:56954132:C:T	trans	T	C	0.3318	0.057	0.007	3.86e-16	0.245	0.0024874	0.026139	0.57	0.0427604	0.161493
CA6	17:49105958:C:G	trans	G	C	0.7159	0.055	0.007	3.93e-15	0.2936	0.010589	0.025105	0.46	0.0792572	0.240978
CA6	19:13842306:G:T	trans	G	T	0.2371	0.058	0.007	1.17e-16	0.258	0.040953	0.026277	0.028	0.414541	0.641091
CA6	19:48703417:A:G	trans	A	G	0.5098	0.063	0.006	8.64e-26	0.0065	0.16311	0.14005	0.22	0.56997	0.764196
CA9	10:17833858:G:T	trans	G	T	0.6612	0.142	0.008	1.72e-70	0.4703	0.13285	0.030019	9.6e-06	0.405787	0.633659
CA9	18:32217958:C:T	trans	T	C	0.3896	0.082	0.008	1.18e-24	0.2455	0.080921	0.025958	0.0018	0.679099	0.831536
CA9	19:5847989:C:T	trans	C	T	0.7648	-0.063	0.009	2.56e-12	0.8442	-0.091864	0.033697	0.0064	0.619233	0.796315
CA9	19:48703160:A:G	trans	G	A	0.5092	-0.052	0.007	1.1e-13	0.0065	-0.082453	0.14041	0.56	0.886295	0.948028
CABP2	6:32619221:C:G	trans	G	C	0.4485	-0.059	0.008	1.64e-13	0.4828	-0.065134	0.0226	0.004	0.932112	0.97058
CABP2	14:106641561:C:T	trans	T	C	0.2523	0.07	0.009	7.38e-15	0.414	0.021892	0.023213	0.35	0.0410833	0.156579
CABP2	19:48051618:C:T	trans	T	C	0.2312	0.161	0.009	1.44e-71	0.017	-0.12234	0.090284	0.18	0.00314112	0.0264545
CACNB1	14:106030521:C:T	trans	T	C	0.6618	-0.094	0.008	7.06e-32	0.7784	-0.109939	0.0435239	0.012	0.961461	0.984764
CACNB3	3:56815721:C:T	trans	C	T	0.6043	0.096	0.008	3.55e-33	0.5774	0.033068	0.022734	0.15	0.00537809	0.0392532
CACNB3	12:48797209:C:T	cis	C	T	0.2333	0.119	0.009	6.53e-40	0.0232	0.14057	0.074911	0.061	0.95852	0.983788
CACYBP	1:174695323:T:TCTGA	cis	T	TCTGA	0.1081	-0.174	0.012	1.21e-47	0.239	-0.17429	0.026949	9.8e-11	0.464278	0.685305
CACYBP	3:56815721:C:T	trans	C	T	0.6044	0.097	0.008	7.79e-34	0.5774	0.025642	0.022753	0.26	0.00198739	0.0185925
CACYBP	7:106733200:C:T	trans	T	C	0.4547	-0.057	0.008	1.04e-12	0.2364	0.015023	0.026718	0.57	0.0119107	0.0685425
CALB1	13:71770957:C:T	trans	T	C	0.603	-0.085	0.008	2.28e-26	0.1149	-0.017444	0.035988	0.63	0.0585112	0.199159
CALB1	20:54114863:A:T	trans	T	A	0.2776	-0.063	0.008	3.41e-15	0.3449	-0.011256	0.024317	0.65	0.0378465	0.1488
CALB2	16:71119869:A:G	cis	A	G	0.2877	-0.069	0.008	6.41e-18	0.7114	-0.0320972	0.0259174	0.22	0.131281	0.330002
CALCA	2:113226456:A:G	trans	A	G	0.4719	0.067	0.006	5.94e-29	0.6428	0.018585	0.023892	0.44	0.03939	0.152543
CALCA	2:232331827:G:T	trans	T	G	0.0601	-0.112	0.013	6.97e-18	0.0312	-0.16606	0.065522	0.011	0.619028	0.796146
CALCA	8:26022884:C:T	trans	C	T	0.2552	-0.054	0.007	1.22e-14	0.3482	-0.072155	0.024806	0.0036	0.724122	0.859232
CALCA	11:14908679:T:TTCTAAG	cis	T	TTCTAAG	0.4526	-0.102	0.006	8.21e-65	0.3608	-0.13106	0.023599	2.8e-08	0.604608	0.786434
CALCA	12:20581905:A:G	trans	G	A	0.1454	0.088	0.009	1.4e-22	0.2316	0.12313	0.027021	5.3e-06	0.48971	0.705151
CALCA	20:10667303:A:G	trans	G	A	0.7928	0.069	0.008	6.41e-18	0.8552	0.018222	0.033416	0.58	0.122496	0.31655
CALCB	11:15105198:G:T	cis	T	G	0.7599	-0.127	0.009	3.24e-45	0.7975	-0.14914	0.029489	4.3e-07	0.911718	0.960712
CALCOCO1	3:56815721:C:T	trans	C	T	0.6041	0.062	0.007	8.21e-19	0.5776	0.029233	0.022732	0.2	0.125549	0.321135
CALCOCO1	7:106731773:C:G	trans	G	C	0.4594	-0.054	0.007	1.22e-14	0.2434	-0.026152	0.025931	0.3	0.24644	0.4754
CALCOCO1	8:105569300:A:T	trans	T	A	0.2863	-0.072	0.008	2.26e-19	0.3838	-0.078392	0.0231	0.00071	0.887815	0.94846
CALCOCO1	12:53732948:G:T	cis	G	T	0.1502	0.139	0.01	6.33e-44	0.5507	0.1602	0.023599	1.2e-11	0.966077	0.986772
CALCOCO2	3:56815721:C:T	trans	C	T	0.6045	0.195	0.008	3.15e-131	0.5774	0.07493	0.022665	0.00095	7.16915e-08	2.24274e-06
CALCOCO2	3:123132091:C:T	trans	C	T	0.5933	-0.055	0.008	6.2e-12	0.4306	0.016669	0.022989	0.47	0.00425803	0.0332243
CALCOCO2	5:132341354:G:T	trans	T	G	0.4812	-0.057	0.007	3.86e-16	0.0042	0.16661	0.17473	0.34	0.246408	0.4754
CALCOCO2	7:106733200:C:T	trans	T	C	0.4548	-0.083	0.008	3.22e-25	0.2364	-0.019337	0.026619	0.47	0.0174179	0.0883465
CALCOCO2	17:29518756:C:T	trans	T	C	0.537	0.054	0.008	1.48e-11	0.0393	0.0092385	0.062647	0.88	0.467158	0.687659
CALCOCO2	17:48830866:A:G	cis	A	G	0.1588	0.075	0.01	6.38e-14	0.6499	-0.059962	0.023942	0.012	9.04027e-07	2.28626e-05
CAMKK1	7:106732457:A:G	trans	A	G	0.4566	-0.063	0.008	3.41e-15	0.2431	0.0253139	0.0260617	0.33	0.00179079	0.0173067
CAMKK1	12:54336088:C:T	trans	C	T	0.4569	0.076	0.008	2.1e-21	0.5514	0.0202409	0.0235915	0.39	0.0192668	0.0953562
CAMSAP1	3:56815721:C:T	trans	C	T	0.6043	0.077	0.007	3.82e-28	0.5774	0.019852	0.022742	0.37	0.0121961	0.069496
CANT1	3:186678827:C:T	trans	C	T	0.2224	-0.079	0.009	1.67e-18	0.3504	-0.062098	0.024429	0.012	0.3428	0.575624
CANT1	8:105561296:C:CA	trans	C	CA	0.2722	-0.064	0.008	1.24e-15	0.2989	-0.036732	0.025366	0.16	0.230697	0.459188
CANT1	10:17833858:G:T	trans	G	T	0.6615	0.088	0.008	3.82e-28	0.4703	0.040056	0.029969	0.17	0.0876793	0.257472
CANT1	16:89674465:A:G	trans	A	G	0.5177	0.059	0.008	1.64e-13	0.1364	0.023676	0.033074	0.42	0.260405	0.490792
CANT1	17:78999123:C:T	cis	C	T	0.1156	-0.215	0.012	8.74e-72	0.2862	-0.22474	0.02481	1.4e-19	0.502702	0.715446
CANT1	19:55027612:C:T	trans	C	T	0.834	0.104	0.01	2.48e-25	0.9824	0.041578	0.084131	0.66	0.42465	0.650129
CAPG	2:85394936:C:T	cis	C	T	0.6674	-0.872	0.008	8.67-2583	0.4798	-0.76536	0.022493	3.3e-253	0	0
CAPG	6:32465192:A:C	trans	C	A	0.8546	-0.08	0.008	1.52e-23	0.9885	-0.13114	0.1044	0.52	0.740499	0.868663
CAPG	19:53821741:G:T	trans	T	G	0.2096	0.186	0.007	1.45e-155	0.1638	0.012899	0.030082	0.39	1.54048e-08	5.37876e-07
CAPN3	3:186742138:C:T	trans	C	T	0.4088	0.074	0.008	2.24e-20	0.3005	0.1046	0.024331	1.7e-05	0.495194	0.709754
CARHSP1	16:8809732:G:T	cis	T	G	0.5259	-0.078	0.007	7.76e-29	0.4562	-0.0151791	0.0226644	0.5	0.00635888	0.044008
CASC3	3:56815721:C:T	trans	C	T	0.604	0.109	0.008	2.84e-42	0.5773	0.00531553	0.022699	0.81	1.45235e-05	0.000296049
CASP1	7:150600010:A:G	trans	G	A	0.2259	-0.066	0.009	2.24e-13	0.1816	0.0060981	0.029652	0.84	0.0213374	0.101787
CASP1	19:53824059:A:C	trans	A	C	0.209	0.325	0.009	1.52e-285	0.1594	0.058963	0.030518	0.053	0	0
CASP10	2:201209805:A:G	cis	G	A	0.4944	0.182	0.008	1.44e-114	0.2158	0.065643	0.027866	0.018	1.72582e-05	0.000345291
CASP10	8:105569300:A:T	trans	T	A	0.2869	-0.093	0.008	3.08e-31	0.3838	-0.017502	0.023189	0.45	0.00153849	0.0153696
CASP2	3:56815721:C:T	trans	C	T	0.6043	0.097	0.008	7.79e-34	0.5776	0.035148	0.022809	0.12	0.00611702	0.042827
CASP2	7:106733272:C:T	trans	T	C	0.4547	-0.051	0.008	1.83e-10	0.2368	-0.0098805	0.026753	0.71	0.129268	0.326763
CASP3	4:184649313:A:C	cis	C	A	0.2607	-0.128	0.008	1.28e-57	0.6653	-0.080274	0.024575	0.0011	0.0253141	0.114909
CASP3	8:105569300:A:T	trans	T	A	0.2865	-0.078	0.008	1.84e-22	0.3838	-0.040654	0.023139	0.079	0.0829476	0.247881
CASP7	3:56815721:C:T	trans	C	T	0.6043	0.074	0.008	2.24e-20	0.5774	0.013111	0.022721	0.56	0.00942964	0.0584238
CASP7	8:105569300:A:T	trans	T	A	0.2865	-0.057	0.008	1.04e-12	0.3834	-0.044896	0.023112	0.052	0.468246	0.688534
CASP7	12:54323724:T:TTTCTC	trans	TTTCTC	T	0.5543	0.054	0.008	1.48e-11	0.5482	-0.017628	0.023552	0.46	0.00525919	0.0386393
CASP8	3:56815721:C:T	trans	C	T	0.6042	0.065	0.007	1.61e-20	0.5776	0.021776	0.022806	0.34	0.0540484	0.188412
CASP8	10:63572099:A:G	trans	G	A	0.4819	-0.051	0.007	3.2e-13	0.3245	0.032933	0.024075	0.17	0.00145864	0.0148108
CASP8	12:54323724:T:TTTCTC	trans	TTTCTC	T	0.5543	0.065	0.007	1.61e-20	0.5484	-0.00088506	0.023657	0.97	0.00767475	0.0505916
CASP9	1:15539921:A:G	cis	G	A	0.5248	-0.081	0.008	4.28e-24	0.6175	-0.022144	0.024198	0.36	0.0155888	0.0823491
CAT	11:34447748:C:T	cis	C	T	0.2206	-0.184	0.009	6.73e-93	0.4529	-0.27109	0.022517	2.2e-33	0.0286604	0.124575
CBLIF	1:109928142:A:G	trans	A	G	0.1483	-0.071	0.01	1.25e-12	0.2869	-0.073109	0.025102	0.0016	0.793635	0.896317
CBLIF	3:12534091:A:T	trans	T	A	0.381	0.05	0.007	9.14e-13	0.117	0.043335	0.03487	0.24	0.733591	0.864872
CBLIF	3:151259575:A:T	trans	A	T	0.2453	-0.06	0.008	6.38e-14	0.155	-0.071918	0.03317	0.028	0.932499	0.970632
CBLIF	3:169373781:A:T	trans	T	A	0.4475	-0.06	0.007	1.02e-17	0.1169	-0.06832	0.035144	0.049	0.994295	0.99785
CBLIF	5:547893:A:G	trans	A	G	0.3299	0.065	0.007	1.61e-20	0.2373	0.016837	0.026625	0.48	0.0678113	0.21819
CBLIF	5:180827869:A:G	trans	A	G	0.8257	-0.088	0.01	1.37e-18	0.9219	-0.025042	0.055314	0.65	0.239611	0.468217
CBLIF	6:119644095:C:T	trans	T	C	0.7376	-0.465	0.008	3.17E-736	0.863	-0.42246	0.032523	1.4e-38	0.00432371	0.0335723
CBLIF	8:142683195:G:T	trans	T	G	0.419	-0.054	0.007	1.22e-14	0.1526	-0.11521	0.031588	0.00014	0.148496	0.355365
CBLIF	9:133274414:A:G	trans	A	G	0.1848	-0.211	0.009	1.51e-121	0.2232	-0.085724	0.027659	0.0011	2.91114e-06	6.87996e-05
CBLIF	10:17833858:G:T	trans	G	T	0.6614	0.069	0.007	6.38e-23	0.4703	0.027034	0.029976	0.35	0.140602	0.343454
CBLIF	11:27374328:A:C	trans	A	C	0.3599	-0.062	0.007	8.21e-19	0.4204	-0.026232	0.023276	0.22	0.108041	0.293165
CBLIF	11:61202571:C:G	cis	C	G	0.3446	-0.22	0.007	8.24e-217	0.0265	-0.075126	0.12749	0.51	0.226852	0.454719
CBLIF	11:69157271:C:T	trans	T	C	0.2812	0.054	0.008	1.48e-11	0.0386	-0.00096862	0.058728	0.88	0.354774	0.587256
CBLIF	17:17725971:C:T	trans	C	T	0.5267	-0.054	0.007	1.22e-14	0.1046	-0.075823	0.037861	0.047	0.749282	0.873759
CBLIF	17:76641961:G:T	trans	T	G	0.1012	0.085	0.012	1.41e-12	0.1792	0.059919	0.029611	0.042	0.307528	0.541705
CBLIF	19:48710027:A:G	trans	A	G	0.5332	0.052	0.007	1.1e-13	0.0064	-0.023325	0.14311	0.93	0.613363	0.791603
CBLN4	4:56861145:C:T	trans	T	C	0.5533	-0.095	0.007	5.92e-42	0.3403	-0.092818	0.024602	0.00016	0.588628	0.776378
CBLN4	11:126412711:A:G	trans	A	G	0.4331	0.067	0.007	1.05e-21	0.6938	0.06723	0.024645	0.0087	0.748641	0.873563
CBLN4	12:482134:A:G	trans	G	A	0.4006	0.058	0.007	1.17e-16	0.3629	0.030694	0.023472	0.18	0.203326	0.427048
CBLN4	20:55714960:A:G	cis	A	G	0.2863	0.188	0.008	4.08e-122	0.3393	0.20504	0.024356	2.6e-17	0.734372	0.865227
CBS	4:145900258:A:C	trans	A	C	0.1561	0.082	0.01	2.4e-16	0.4385	0.013834	0.022608	0.54	0.00468875	0.0355275
CBS	22:43928975:A:G	trans	A	G	0.2156	0.105	0.009	1.89e-31	0.3568	0.084969	0.023644	0.00032	0.224986	0.453069
CCDC134	10:63188924:C:T	trans	C	T	0.3129	0.061	0.008	2.44e-14	0.2637	-0.018797	0.025388	0.47	0.00362419	0.0294285
CCDC134	22:41884060:T:TG	cis	TG	T	0.3573	-0.06	0.008	6.38e-14	0.6131	-0.013041	0.023418	0.57	0.0495611	0.178104
CCDC50	4:83240767:C:CT	trans	CT	C	0.2865	-0.102	0.008	3.12e-37	0.2627	-0.025989	0.026061	0.32	0.00363847	0.0295223
CCDC50	7:50238591:A:T	trans	T	A	0.3081	-0.071	0.008	6.99e-19	0.2434	-0.035894	0.026378	0.17	0.150701	0.358345
CCDC50	14:106681395:A:G	trans	A	G	0.2854	-0.184	0.009	6.73e-93	0.3902	-0.17419	0.023745	2.2e-13	0.212245	0.437789
CCDC80	3:112643341:A:G	cis	G	A	0.6239	-0.07	0.007	1.52e-23	0.527	-0.13608	0.024623	3.5e-08	0.0556104	0.191636
CCDC80	7:7216532:C:CT	trans	C	CT	0.6057	0.064	0.007	6.08e-20	0.9396	0.11482	0.055626	0.039	0.516101	0.727399
CCDC80	8:133458388:C:T	trans	C	T	0.4122	0.131	0.007	3.79e-78	0.517	0.22366	0.023255	6.3e-22	0.00782946	0.0513924
CCER2	1:155018913:C:T	trans	C	T	0.267	0.097	0.008	7.79e-34	0.0592	0.11331	0.048042	0.017	0.965834	0.986639
CCER2	2:88294628:A:G	trans	A	G	0.2709	0.058	0.009	1.16e-10	0.1428	0.037852	0.035466	0.24	0.496188	0.710133
CCER2	2:111029897:C:T	trans	C	T	0.8923	-0.109	0.012	1.05e-19	0.7719	-0.06894	0.028018	0.015	0.109987	0.295998
CCER2	3:189478776:A:C	trans	C	A	0.5829	-0.061	0.007	2.93e-18	0.2045	-0.050959	0.028421	0.076	0.574396	0.766617
CCER2	4:93899361:A:G	trans	G	A	0.4348	-0.32	0.008	7.31E-350	0.6907	-0.35314	0.025609	3.3e-43	0.676626	0.830362
CCER2	5:68142114:A:G	trans	A	G	0.3805	-0.054	0.008	1.48e-11	0.7433	-0.034479	0.026578	0.15	0.390204	0.620323
CCER2	6:6901349:C:T	trans	T	C	0.2721	0.06	0.008	6.38e-14	0.1352	-0.013696	0.033605	0.7	0.037195	0.147148
CCER2	9:121947030:C:T	trans	C	T	0.2928	-0.096	0.008	3.55e-33	0.0609	-0.077366	0.04714	0.058	0.553292	0.752907
CCER2	10:18290933:C:G	trans	G	C	0.4837	-0.06	0.007	1.02e-17	0.189	-0.012471	0.02879	0.74	0.0975221	0.275752
CCER2	12:45564550:A:G	trans	G	A	0.4565	-0.05	0.007	9.14e-13	0.9077	-0.054447	0.042821	0.24	0.956114	0.98237
CCER2	13:60591404:A:T	trans	T	A	0.4883	0.1	0.007	2.69e-46	0.3162	0.18023	0.024825	2.8e-13	0.0255239	0.115594
CCER2	15:84820990:C:CT	trans	CT	C	0.5216	-0.055	0.007	3.93e-15	0.7789	-0.021299	0.028155	0.56	0.209924	0.435434
CCER2	16:88456133:C:G	trans	G	C	0.4372	0.062	0.007	8.21e-19	0.5393	0.039775	0.02322	0.11	0.261739	0.492365
CCER2	18:10726144:C:G	trans	C	G	0.557	0.052	0.007	1.1e-13	0.8646	0.058196	0.034866	0.11	0.975114	0.990301
CCER2	18:79402816:A:G	trans	G	A	0.1817	0.095	0.01	2.1e-21	0.2587	0.057991	0.027716	0.031	0.132813	0.332509
CCER2	22:43117150:C:T	trans	C	T	0.8758	-0.078	0.011	1.33e-12	0.9284	-0.088496	0.050695	0.072	0.990573	0.996187
CCL11	1:159205564:A:G	trans	A	G	0.5829	0.08	0.007	3.01e-30	0.0628	-0.11097	0.0464	0.017	0.000161411	0.00242992
CCL11	3:46232724:C:T	trans	T	C	0.6867	-0.079	0.008	5.34e-23	0.8784	-0.030805	0.038255	0.43	0.182826	0.402136
CCL11	3:56815721:C:T	trans	C	T	0.6041	-0.052	0.007	1.1e-13	0.5776	-0.022829	0.022782	0.31	0.178881	0.396927
CCL11	6:31432515:A:G	trans	A	G	0.0635	-0.116	0.015	1.05e-14	0.189	0.047649	0.029661	0.11	2.09982e-06	5.08466e-05
CCL11	8:105578478:A:G	trans	G	A	0.2739	-0.056	0.008	2.56e-12	0.3824	-0.046851	0.023852	0.049	0.550216	0.751202
CCL11	10:63288546:A:C	trans	A	C	0.412	0.066	0.007	4.16e-21	0.3149	0.0052041	0.02391	0.83	0.0136445	0.0754845
CCL11	17:34188515:A:G	cis	A	G	0.2241	-0.121	0.009	3.32e-41	0.1638	-0.052918	0.032338	0.098	0.026005	0.116899
CCL11	19:55025227:A:G	trans	A	G	0.8341	0.092	0.009	1.58e-24	0.9824	0.074147	0.08421	0.37	0.748431	0.873563
CCL11	22:38205423:C:CCT	trans	CCT	C	0.5793	0.048	0.007	7.03e-12	0.6114	0.037332	0.023918	0.12	0.537821	0.743945
CCL11	23:70544250:A:C	trans	C	A	0.3361	0.042	0.006	2.56e-12	0.0074	-0.10642	0.12152	0.4	0.266965	0.497627
CCL13	1:159205564:A:G	trans	A	G	0.583	0.223	0.007	1.05e-222	0.0628	0.078935	0.046376	0.11	0.00102734	0.0111646
CCL13	2:224010157:A:G	trans	A	G	0.231	-0.07	0.008	2.13e-18	0.1836	-0.07942	0.028862	0.0047	0.985358	0.994602
CCL13	3:46301011:G:T	trans	G	T	0.0693	0.105	0.014	6.38e-14	0.2262	0.094086	0.027361	0.00029	0.459676	0.681001
CCL13	5:132461886:C:T	trans	C	T	0.4521	0.052	0.007	1.1e-13	0.7651	0.009764	0.026355	0.64	0.110975	0.298063
CCL13	6:32372399:C:T	trans	T	C	0.2126	0.066	0.009	2.24e-13	0.3183	-0.021577	0.024485	0.45	0.00114064	0.0121758
CCL13	6:70632907:C:CA	trans	CA	C	0.2882	-0.057	0.008	1.04e-12	0.9916	0.12331	0.17952	0.59	0.359004	0.590376
CCL13	8:58830080:C:G	trans	C	G	0.4995	0.051	0.007	3.2e-13	0.5932	0.017325	0.024354	0.56	0.157142	0.367651
CCL13	8:115647005:T:TTTTG	trans	T	TTTTG	0.2813	0.098	0.008	1.68e-34	0.2953	0.14183	0.024916	3.4e-09	0.319959	0.553144
CCL13	10:63288546:A:C	trans	A	C	0.4119	0.073	0.007	1.84e-25	0.3149	0.053396	0.02388	0.032	0.290446	0.524664
CCL13	15:64868193:A:T	trans	A	T	0.1748	0.073	0.01	2.88e-13	0.7278	0.058513	0.026776	0.036	0.444967	0.668626
CCL13	16:81837364:C:T	trans	T	C	0.1382	0.08	0.01	1.24e-15	0.0572	0.12336	0.049798	0.021	0.583145	0.772345
CCL13	17:34355597:C:T	cis	C	T	0.0537	-0.462	0.016	2.46e-183	0.146	-0.5493	0.032353	4.7e-65	0.611244	0.789888
CCL13	19:55027704:G:T	trans	G	T	0.8342	0.136	0.01	4e-42	0.9754	0.071048	0.084578	0.37	0.385744	0.616917
CCL13	23:70456751:C:CT	trans	C	CT	0.2093	0.055	0.007	3.93e-15	0.0083	0.068637	0.12016	0.6	0.966726	0.986849
CCL14	2:224010157:A:G	trans	A	G	0.231	-0.066	0.008	1.58e-16	0.1836	-0.040595	0.028927	0.11	0.309505	0.543315
CCL14	3:56815721:C:T	trans	C	T	0.6038	-0.065	0.007	1.61e-20	0.5776	0.0041803	0.022805	0.9	0.00400182	0.0317904
CCL14	8:105569300:A:T	trans	T	A	0.2864	-0.073	0.008	7.17e-20	0.3838	-0.0097247	0.023177	0.65	0.00852671	0.0546731
CCL14	10:63304076:A:ACTTTGCC	trans	A	ACTTTGCC	0.4124	0.061	0.007	2.93e-18	0.3116	0.00065969	0.024201	0.96	0.0164666	0.0854648
CCL14	17:35985301:C:T	cis	C	T	0.0527	-1.013	0.017	1.22E-773	0.0836	-1.1585	0.040454	2.2e-180	0.998674	0.999782
CCL14	19:55014977:G:T	trans	G	T	0.8411	0.103	0.01	7.05e-25	0.9742	0.058717	0.081209	0.47	0.52785	0.73779
CCL15	9:133264504:G:GAAACTGCC	trans	G	GAAACTGCC	0.2543	-0.139	0.007	9.56e-88	0.2245	-0.082517	0.027496	3.4e-07	0.0184826	0.0926611
CCL15	17:36001607:C:CAGGGCAG	cis	C	CAGGGCAG	0.9255	-1.579	0.014	4.00-2765	0.701	-1.2084	0.024717	1.55E-521	0	0
CCL15	19:48703417:A:G	trans	A	G	0.5089	-0.181	0.006	6.49e-200	0.0065	-0.12354	0.13968	0.076	0.601731	0.785454
CCL16	2:27529596:A:G	trans	A	G	0.6181	-0.043	0.006	7.68e-13	0.4463	-0.020539	0.023423	0.12	0.300404	0.534515
CCL16	2:210675783:A:C	trans	A	C	0.313	-0.049	0.006	3.17e-16	0.1563	-0.053116	0.031034	0.035	0.935659	0.972403
CCL16	6:32677252:A:T	trans	A	T	0.2098	-0.074	0.008	2.24e-20	0.0818	-0.0093696	0.046354	0.91	0.161822	0.374706
CCL16	7:73628771:A:G	trans	A	G	0.1289	-0.067	0.009	9.74e-14	0.1729	-0.063151	0.029895	0.12	0.706024	0.848075
CCL16	17:35980421:C:T	cis	C	T	0.096	-1.332	0.012	2.42-2678	0.1314	-1.3509	0.034574	6.25E-334	3.83469e-05	0.000722428
CCL16	20:34025308:T:TC	trans	T	TC	0.6385	0.051	0.006	1.9e-17	0.8324	0.022773	0.030889	0.38	0.3232	0.556436
CCL17	1:159205564:A:G	trans	A	G	0.5832	0.054	0.007	1.22e-14	0.0628	-0.00069394	0.046441	1	0.244952	0.474215
CCL17	3:47217970:A:T	trans	T	A	0.3883	0.061	0.008	2.44e-14	0.3163	0.050371	0.024493	0.039	0.510593	0.722533
CCL17	3:101815656:A:G	trans	G	A	0.5588	0.056	0.007	1.24e-15	0.7597	0.017777	0.028024	0.52	0.161352	0.373978
CCL17	3:123114156:C:T	trans	T	C	0.5923	-0.053	0.008	3.47e-11	0.4304	-0.00037735	0.02429	1	0.0394412	0.152686
CCL17	5:132387596:C:T	trans	C	T	0.5521	-0.059	0.007	3.5e-17	0.2745	-0.025504	0.025166	0.31	0.160056	0.371814
CCL17	6:31402552:A:C	trans	A	C	0.065	-0.102	0.015	1.05e-11	0.2482	0.018727	0.027074	0.48	0.000131007	0.0020462
CCL17	8:105569300:A:T	trans	T	A	0.2866	-0.132	0.008	3.67e-61	0.3838	-0.17528	0.023186	3.7e-14	0.385678	0.616917
CCL17	9:132986603:C:T	trans	C	T	0.0633	-0.114	0.015	2.96e-14	0.0049	-0.24598	0.20636	0.23	0.625096	0.801283
CCL17	16:57409056:A:G	cis	A	G	0.081	0.381	0.013	8.28e-189	0.0156	0.25394	0.098958	0.01	0.111289	0.29861
CCL17	19:55027612:C:T	trans	C	T	0.8343	0.085	0.01	1.9e-17	0.9824	0.1652	0.084292	0.048	0.483602	0.700082
CCL18	2:42101435:A:G	trans	G	A	0.5025	-0.077	0.007	3.82e-28	0.3453	-0.078164	0.024229	0.0013	0.731672	0.863739
CCL18	17:36064257:A:G	cis	G	A	0.1328	0.706	0.011	3.96E-897	0.1184	0.83633	0.035046	5e-126	0.490191	0.705468
CCL18	20:40496162:A:G	trans	A	G	0.0829	0.089	0.012	1.2e-13	0.0064	0.14633	0.19934	0.46	0.845317	0.92599
CCL19	3:132522666:C:T	trans	T	C	0.1118	-0.148	0.012	5.99e-35	0.0975	-0.14255	0.0387	0.00018	0.564513	0.759892
CCL19	6:32641286:C:T	trans	T	C	0.0193	0.888	0.028	9.87e-221	0.0098	0.41809	0.12357	0.00068	3.73992e-05	0.000706598
CCL19	9:34707817:C:T	cis	T	C	0.1227	0.105	0.011	1.36e-21	0.0517	0.085992	0.052653	0.093	0.57954	0.770599
CCL19	22:30133642:A:C	trans	A	C	0.4429	-0.053	0.007	3.69e-14	0.3122	-0.076157	0.024433	0.0018	0.592665	0.778993
CCL2	1:159205564:A:G	trans	A	G	0.583	0.247	0.007	9.73e-273	0.0628	0.058933	0.046388	0.18	3.0928e-05	0.000590413
CCL2	3:46304534:G:T	trans	G	T	0.0709	0.281	0.014	1.31e-89	0.2265	0.35644	0.027362	8.2e-39	0.317936	0.552294
CCL2	8:105578477:A:C	trans	A	C	0.2736	-0.057	0.008	1.04e-12	0.3825	-0.037036	0.023845	0.11	0.327775	0.560837
CCL2	10:63288546:A:C	trans	A	C	0.4118	0.067	0.007	1.05e-21	0.3149	0.072897	0.023907	0.0028	0.896077	0.952484
CCL2	17:34206404:A:T	cis	A	T	0.2287	-0.068	0.008	1.9e-17	0.2835	-0.14306	0.025552	1.1e-08	0.0329542	0.135369
CCL2	19:55014977:G:T	trans	G	T	0.8408	0.096	0.01	7.99e-22	0.9742	-0.011116	0.081124	0.87	0.19587	0.419406
CCL2	23:70490973:C:T	trans	T	C	0.2029	0.05	0.007	9.14e-13	0.0076	0.042506	0.12218	0.73	0.916506	0.963039
CCL20	2:227783607:A:G	cis	A	G	0.6005	0.093	0.008	3.08e-31	0.5904	0.016081	0.023984	0.49	0.00179531	0.0173162
CCL20	6:32615269:A:G	trans	G	A	0.42	0.082	0.008	1.18e-24	0.3373	0.028468	0.023923	0.23	0.0235844	0.109373
CCL20	6:41030428:C:T	trans	C	T	0.1133	-0.118	0.012	8.09e-23	0.0414	-0.10131	0.056444	0.073	0.610322	0.789546
CCL21	2:65335836:C:G	trans	G	C	0.335	-0.054	0.008	1.48e-11	0.7592	-0.032253	0.02915	0.3	0.39345	0.622254
CCL21	3:56815721:C:T	trans	C	T	0.6041	-0.065	0.008	4.47e-16	0.5776	-0.027123	0.022717	0.17	0.0865213	0.25504
CCL21	3:132521256:A:C	trans	C	A	0.1123	-0.177	0.012	3.08e-49	0.0974	-0.12567	0.03857	0.00066	0.0966558	0.274162
CCL21	5:115995638:A:G	trans	G	A	0.3949	-0.062	0.008	9.19e-15	0.3566	0.0073184	0.023938	0.76	0.00672759	0.0459286
CCL21	5:128021834:C:T	trans	T	C	0.2486	-0.087	0.009	4.18e-22	0.3547	-0.11123	0.024845	1.1e-05	0.697613	0.842835
CCL21	6:33080683:C:T	trans	C	T	0.0474	0.315	0.017	1.2e-76	0.0792	0.28039	0.041186	9.9e-12	0.117181	0.307408
CCL21	9:34723038:A:C	cis	A	C	0.3171	-0.103	0.008	6.22e-38	0.0475	-0.10109	0.053936	0.067	0.788884	0.893127
CCL21	12:111446804:C:T	trans	C	T	0.5173	-0.079	0.007	1.54e-29	0.9967	0.29342	0.18985	0.14	0.0773218	0.236949
CCL21	16:54402053:G:T	trans	G	T	0.3435	0.053	0.008	3.47e-11	0.1796	0.098159	0.030689	0.0016	0.300485	0.534515
CCL21	16:90059414:C:T	trans	T	C	0.071	-0.107	0.014	2.12e-14	0.0229	-0.005972	0.076915	0.81	0.192965	0.415487
CCL21	22:30133642:A:C	trans	A	C	0.4432	-0.07	0.007	1.52e-23	0.3122	-0.071463	0.024367	0.0037	0.767127	0.882118
CCL22	3:188415375:C:T	trans	T	C	0.4445	-0.052	0.008	8.03e-11	0.6193	-0.036919	0.024572	0.11	0.4455	0.668992
CCL22	6:32425285:C:G	trans	G	C	0.1219	0.091	0.011	1.31e-16	0.2393	-0.022497	0.026045	0.39	9.05957e-05	0.0015017
CCL22	6:90296508:A:G	trans	A	G	0.3507	-0.065	0.008	4.47e-16	0.0056	0.037276	0.16577	0.83	0.55649	0.755378
CCL22	12:111446804:C:T	trans	C	T	0.517	-0.057	0.007	3.86e-16	0.9967	0.28828	0.19022	0.13	0.104414	0.286775
CCL23	2:27519736:C:T	trans	C	T	0.6197	-0.066	0.007	4.16e-21	0.4925	-0.091213	0.022465	0.00011	0.558612	0.756093
CCL23	11:116778201:C:G	trans	C	G	0.8668	-0.104	0.01	2.48e-25	0.7842	-0.1016	0.027291	0.00019	0.602108	0.785484
CCL23	17:35999179:A:C	cis	C	A	0.869	0.569	0.011	1.46E-583	0.6424	0.29157	0.024286	2.4e-33	0	0
CCL23	19:44909976:G:T	trans	T	G	0.0813	0.113	0.013	3.55e-18	0.0774	0.058072	0.041987	0.17	0.156911	0.367326
CCL24	1:114489767:A:T	trans	T	A	0.2587	-0.052	0.005	2.48e-25	0.0516	-0.12974	0.054631	0.016	0.262627	0.493466
CCL24	8:115647351:C:G	trans	C	G	0.2823	-0.037	0.005	1.36e-13	0.2963	0.0011461	0.024871	0.85	0.134133	0.334469
CCL24	9:79664852:C:T	trans	T	C	0.1015	0.071	0.007	3.57e-24	0.0272	-0.20178	0.11369	0.067	0.0298238	0.12793
CCL24	11:47356845:C:T	trans	T	C	0.4002	0.06	0.005	3.55e-33	0.307	0.039817	0.025373	0.034	0.330197	0.563376
CCL24	11:55025163:C:T	trans	T	C	0.4738	-0.043	0.005	7.97e-18	0.2277	-0.033955	0.027376	0.32	0.632517	0.805652
CCL24	14:64444844:C:T	trans	C	T	0.0876	-0.056	0.008	2.56e-12	0.1964	-0.066147	0.028808	0.024	0.950833	0.980173
CCL24	15:90075850:C:G	trans	G	C	0.3963	0.056	0.005	4.08e-29	0.6088	0.11973	0.024759	1.1e-07	0.0538491	0.187861
CCL24	16:79329182:A:C	trans	C	A	0.6217	0.048	0.005	7.99e-22	0.3758	0.10902	0.02407	5.7e-06	0.0541745	0.188539
CCL24	19:46753285:C:T	trans	T	C	0.1655	-0.042	0.006	2.56e-12	0.1773	0.058605	0.029675	0.076	0.00207006	0.0192329
CCL25	6:32711549:C:T	trans	T	C	0.1441	0.062	0.008	9.19e-15	0.0536	0.014498	0.0502	0.92	0.331914	0.565087
CCL25	9:133263362:G:GCGCCCACCACTA	trans	G	GCGCCCACCACTA	0.1826	-0.275	0.008	5.96e-259	0.0152	-0.28309	0.09208	0.0027	0.766503	0.881963
CCL25	12:467630:C:T	trans	C	T	0.5927	0.123	0.006	2.15e-93	0.6124	0.05791	0.023522	0.0059	0.00287496	0.0247957
CCL25	17:9882029:C:G	trans	G	C	0.3301	0.044	0.006	2.24e-13	0.0067	0.17163	0.19839	0.32	0.593005	0.778996
CCL25	19:8056476:A:G	cis	G	A	0.2369	0.77	0.009	3.20-1592	0.1139	0.85674	0.035197	9.2e-133	0.566827	0.761531
CCL25	19:48703417:A:G	trans	A	G	0.5089	-0.39	0.007	1.29E-676	0.0065	-0.1155	0.13929	0.37	0.0382483	0.149729
CCL25	20:32400102:T:TA	trans	TA	T	0.811	0.067	0.008	5.52e-17	0.7641	0.056286	0.029455	0.029	0.560219	0.756975
CCL26	1:159205564:A:G	trans	A	G	0.5829	0.192	0.008	2.78e-127	0.0628	0.12522	0.04644	0.007	0.0800016	0.242288
CCL26	2:224010157:A:G	trans	A	G	0.2307	-0.061	0.009	1.22e-11	0.1836	-0.064538	0.028921	0.026	0.88024	0.945398
CCL26	5:132485305:A:G	trans	A	G	0.3887	-0.053	0.008	3.47e-11	0.0028	-0.2381	0.21486	0.27	0.470367	0.690037
CCL26	8:105569300:A:T	trans	T	A	0.2869	-0.067	0.008	5.52e-17	0.3838	-0.046066	0.02318	0.047	0.275928	0.507542
CCL26	10:63267850:A:T	trans	T	A	0.4147	0.057	0.007	3.86e-16	0.3152	-0.0010247	0.023911	0.97	0.0201371	0.0979174
CCL26	19:55027612:C:T	trans	C	T	0.8339	0.096	0.01	7.99e-22	0.9824	0.023308	0.084293	0.78	0.373017	0.604965
CCL27	9:34649445:A:G	cis	G	A	0.097	-0.328	0.012	1.7e-164	0.0148	-0.27476	0.093812	0.0034	0.353606	0.58613
CCL27	11:116778201:C:G	trans	C	G	0.8667	-0.106	0.01	2.98e-26	0.7842	-0.10735	0.027335	8.6e-05	0.676975	0.830452
CCL27	19:44908822:C:T	trans	T	C	0.0816	0.148	0.013	4.99e-30	0.0782	0.06321	0.041744	0.13	0.0339378	0.137919
CCL27	19:51081659:A:G	trans	A	G	0.298	-0.058	0.008	4.17e-13	0.1083	-0.034034	0.036289	0.35	0.447312	0.67041
CCL27	22:46139068:C:CGGG	trans	CGGG	C	0.704	0.099	0.008	3.57e-35	0.9307	0.037853	0.046778	0.42	0.164956	0.379248
CCL27	23:110605966:C:T	trans	T	C	0.3762	-0.044	0.006	2.24e-13	0.0136	-0.051018	0.088853	0.57	0.994502	0.99785
CCL28	1:156904629:C:G	trans	G	C	0.1108	0.085	0.012	1.41e-12	0.3633	0.067496	0.023867	0.0049	0.330848	0.564042
CCL28	2:206176329:C:T	trans	C	T	0.43	-0.182	0.007	4.95e-149	0.2901	-0.13847	0.025029	3.2e-08	0.019092	0.0947945
CCL28	2:224010157:A:G	trans	A	G	0.2307	-0.15	0.009	2.29e-62	0.1836	-0.13794	0.028901	1.7e-06	0.331818	0.565087
CCL28	3:123116385:C:T	trans	C	T	0.5935	-0.068	0.008	1.9e-17	0.4245	-0.032611	0.023654	0.17	0.113834	0.301774
CCL28	3:143101628:C:G	trans	C	G	0.3922	0.067	0.007	1.05e-21	0.3844	0.014863	0.023248	0.5	0.026131	0.117216
CCL28	4:6889792:C:G	trans	C	G	0.1738	-0.065	0.01	8.03e-11	0.5257	-0.060167	0.022671	0.0083	0.617173	0.794515
CCL28	6:135085040:G:T	trans	G	T	0.2606	0.066	0.008	1.58e-16	0.2799	0.011996	0.025358	0.64	0.036832	0.146247
CCL28	9:133266456:C:T	trans	T	C	0.1842	-0.173	0.009	2.41e-82	0.223	-0.14505	0.027655	1.5e-07	0.112481	0.299882
CCL28	11:114082900:A:G	trans	A	G	0.0373	-0.247	0.019	1.22e-38	0.0288	-0.011921	0.11185	0.91	0.0370474	0.146725
CCL28	12:7989603:G:GA	trans	GA	G	0.5505	0.087	0.007	1.83e-35	0.8431	0.076266	0.033522	0.023	0.553174	0.752907
CCL28	12:54323724:T:TTTCTC	trans	TTTCTC	T	0.5545	0.131	0.007	3.79e-78	0.5484	0.092478	0.023644	9.1e-05	0.0420517	0.159261
CCL28	15:101455829:A:G	trans	G	A	0.2844	-0.057	0.008	1.04e-12	0.2494	-0.064443	0.026532	0.016	0.981386	0.992573
