## Supplementary Tables for "Ancestry diversity in the genetic determinants of the human plasma proteome enhances identification of potential drug targets" (part 14 of 15)

### Sheet: ST13 (continued)
Table S13. CKB effect sizes for UKB-PPP pQTLs
CCL28	19:55027704:G:T	trans	G	T	0.8336	0.08	0.01	1.24e-15	0.9754	0.11235	0.08465	0.19	0.830496	0.918211
CCL3	3:46296115:A:G	trans	G	A	0.3162	-0.054	0.008	1.48e-11	0.0924	0.020979	0.039609	0.55	0.0733994	0.228995
CCL3	3:56815721:C:T	trans	C	T	0.6043	-0.051	0.007	3.2e-13	0.5776	0.012538	0.022755	0.63	0.00924849	0.057532
CCL3	4:38780642:C:CT	trans	C	CT	0.1787	0.064	0.009	1.15e-12	0.4092	-0.028554	0.023207	0.32	0.000351086	0.00470899
CCL3	5:139472784:A:G	trans	A	G	0.7433	0.072	0.008	2.26e-19	0.4167	0.023772	0.023415	0.42	0.038482	0.150372
CCL3	6:32440267:A:C	trans	C	A	0.5472	0.055	0.007	3.93e-15	0.815	-0.015925	0.028701	0.56	0.0196415	0.0965045
CCL3	12:111446804:C:T	trans	C	T	0.5174	-0.073	0.007	1.84e-25	0.9967	0.35768	0.19007	0.074	0.0425297	0.16079
CCL3	12:124831101:A:G	trans	G	A	0.1401	0.075	0.01	6.38e-14	0.5985	0.030778	0.023431	0.14	0.0590922	0.199879
CCL4	4:38780642:C:CT	trans	C	CT	0.1788	0.073	0.009	5.02e-16	0.4092	-0.024484	0.023258	0.31	0.000153267	0.00233
CCL4	6:31351712:C:T	trans	T	C	0.251	-0.057	0.008	1.04e-12	0.4198	0.060322	0.023174	0.01	7.58205e-06	0.000164884
CCL4	12:111446804:C:T	trans	C	T	0.5171	-0.055	0.007	3.93e-15	0.9967	0.43116	0.19049	0.025	0.023421	0.108849
CCL4	16:81841381:C:G	trans	G	C	0.1408	0.079	0.01	2.79e-15	0.0631	0.070428	0.047558	0.13	0.720116	0.857107
CCL4	17:36150004:C:T	cis	T	C	0.4249	-0.314	0.008	6.01E-337	0.8359	-0.12553	0.045667	0.0059	1.0577e-05	0.000221871
CCL4	19:55027704:G:T	trans	G	T	0.8342	0.07	0.009	7.38e-15	0.9754	0.062677	0.084699	0.46	0.85845	0.931235
CCL5	3:56815721:C:T	trans	C	T	0.6037	-0.071	0.007	3.57e-24	0.5776	-0.15351	0.022811	2e-11	0.00804072	0.0524293
CCL5	7:80589645:C:T	trans	T	C	0.4025	0.063	0.008	3.41e-15	0.6324	0.039633	0.02429	0.1	0.267749	0.498471
CCL5	8:105569300:A:T	trans	T	A	0.2865	-0.093	0.008	3.08e-31	0.3838	-0.1438	0.023184	5.7e-10	0.18178	0.400777
CCL5	10:63267850:A:T	trans	T	A	0.4147	0.128	0.007	1.08e-74	0.3152	0.078555	0.023912	0.001	0.0172993	0.0880336
CCL5	12:6173262:C:T	trans	T	C	0.4797	-0.055	0.007	3.93e-15	0.4073	-0.014927	0.023436	0.51	0.0863491	0.254987
CCL5	16:81837364:C:T	trans	T	C	0.1384	0.081	0.011	1.79e-13	0.0572	0.12552	0.049885	0.012	0.573389	0.765839
CCL5	17:35880776:C:T	cis	T	C	0.1802	-0.22	0.01	2.88e-107	0.3601	-0.18849	0.023939	3.4e-15	0.0334554	0.136532
CCL5	19:55027612:C:T	trans	C	T	0.8347	0.126	0.01	2.11e-36	0.9824	0.19012	0.084322	0.023	0.635454	0.807209
CCL5	20:19300647:C:T	trans	T	C	0.3539	0.064	0.008	1.24e-15	0.1764	0.054889	0.030039	0.069	0.606734	0.787407
CCL5	23:70456751:C:CT	trans	C	CT	0.21	0.058	0.008	4.17e-13	0.0083	0.091638	0.1204	0.45	0.854454	0.93007
CCL7	1:159205564:A:G	trans	A	G	0.5829	-0.272	0.007	2.79E-330	0.0628	-0.54461	0.046339	5.9e-32	1.3115e-05	0.000269367
CCL7	17:34190977:A:T	cis	A	T	0.4229	0.105	0.007	7.34e-51	0.2082	0.041583	0.028195	0.14	0.0181453	0.0911892
CCL7	19:55027612:C:T	trans	C	T	0.8339	0.081	0.01	5.5e-16	0.9824	0.05866	0.08414	0.46	0.725919	0.860514
CCL8	1:159205564:A:G	trans	A	G	0.5828	-0.2	0.006	1.27e-243	0.0628	-0.16334	0.04596	6.7e-07	0.217458	0.443354
CCL8	6:31358371:A:C	trans	A	C	0.0964	-0.088	0.01	1.37e-18	0.3011	0.0092646	0.024931	0.26	0.000346717	0.00465616
CCL8	7:30467764:C:T	trans	C	T	0.4438	0.043	0.006	7.68e-13	0.5897	0.078207	0.022929	0.00043	0.284059	0.517793
CCL8	8:115646356:G:T	trans	T	G	0.2817	-0.053	0.007	3.69e-14	0.2933	0.042697	0.024829	0.14	0.000462012	0.00581491
CCL8	9:132986603:C:T	trans	C	T	0.0634	-0.086	0.013	3.71e-11	0.0049	-0.12655	0.20451	0.79	0.904199	0.956421
CCL8	11:47358789:G:T	trans	T	G	0.5432	-0.046	0.006	1.77e-14	0.6641	-0.011889	0.023862	0.81	0.147893	0.354785
CCL8	17:34320812:A:C	cis	C	A	0.1542	-1.074	0.01	1.34-2507	0.2791	-1.0623	0.02553	2.07E-378	1.22158e-07	3.63252e-06
CCL8	19:3422263:A:G	trans	A	G	0.2347	0.054	0.007	1.22e-14	0.6279	0.064845	0.023796	0.0001	0.91316	0.961552
CCL8	19:55027704:G:T	trans	G	T	0.8341	0.089	0.008	9.48e-29	0.9754	0.11766	0.083898	0.032	0.869092	0.938453
CCN1	1:85596653:G:T	cis	T	G	0.262	-0.118	0.008	3.08e-49	0.421	-0.036905	0.023521	0.12	0.000559335	0.00681784
CCN1	3:56815721:C:T	trans	C	T	0.6047	-0.058	0.007	1.17e-16	0.5776	-0.039295	0.022818	0.085	0.321994	0.555154
CCN1	8:19962213:C:G	trans	G	C	0.1007	-0.126	0.012	8.64e-26	0.0947	-0.093894	0.038208	0.014	0.273081	0.504579
CCN1	9:92353210:A:C	trans	C	A	0.3289	-0.082	0.008	1.18e-24	0.1123	-0.013891	0.036428	0.7	0.061079	0.204378
CCN1	11:116778201:C:G	trans	C	G	0.8668	-0.133	0.011	1.18e-33	0.7842	-0.15113	0.02734	3.2e-08	0.977222	0.991048
CCN1	14:94379979:A:G	trans	A	G	0.2533	0.08	0.008	1.52e-23	0.2625	0.043197	0.026442	0.1	0.126392	0.322059
CCN1	19:44911142:A:C	trans	A	C	0.1092	0.122	0.012	2.79e-24	0.0792	0.047936	0.041608	0.25	0.0644159	0.211156
CCN2	1:199041592:C:T	trans	T	C	0.7265	-0.078	0.008	1.84e-22	0.7844	-0.059097	0.0286	0.039	0.37545	0.607455
CCN2	2:224010157:A:G	trans	A	G	0.231	-0.06	0.009	2.62e-11	0.1836	-0.091857	0.028937	0.0015	0.502389	0.715312
CCN2	3:56815721:C:T	trans	C	T	0.6039	-0.097	0.007	1.15e-43	0.5776	-0.16576	0.022817	3.9e-13	0.0445192	0.16605
CCN2	4:101851033:A:G	trans	A	G	0.3931	-0.059	0.008	1.64e-13	0.3235	0.014339	0.025407	0.57	0.0072372	0.0486251
CCN2	6:31432515:A:G	trans	A	G	0.0636	-0.114	0.016	1.04e-12	0.189	0.011266	0.02972	0.71	0.000243183	0.003468
CCN2	6:70640051:A:G	trans	G	A	0.3038	-0.057	0.008	1.04e-12	0.1454	0.011068	0.032183	0.73	0.0443604	0.165857
CCN2	6:131971641:C:G	cis	G	C	0.216	-0.355	0.009	2.84E-340	0.3274	-0.15461	0.025442	1.2e-09	3.33067e-16	2.57508e-14
CCN2	7:80606698:G:T	trans	G	T	0.4079	0.066	0.007	4.16e-21	0.5665	0.051548	0.022725	0.023	0.378914	0.610012
CCN2	9:97942928:C:T	trans	T	C	0.361	0.058	0.008	4.17e-13	0.2033	0.037824	0.027908	0.18	0.390615	0.62058
CCN2	10:63267850:A:T	trans	T	A	0.4147	0.122	0.007	5.01e-68	0.3152	0.082832	0.023923	0.00052	0.0467546	0.171587
CCN2	15:64868193:A:T	trans	A	T	0.1745	0.076	0.01	2.96e-14	0.7278	0.027488	0.026827	0.31	0.0695304	0.221744
CCN2	16:8940859:A:G	trans	G	A	0.1816	0.067	0.01	2.08e-11	0.1128	0.0067541	0.036672	0.85	0.107996	0.293117
CCN2	16:81837364:C:T	trans	T	C	0.138	0.11	0.011	1.52e-23	0.0572	0.1066	0.049901	0.033	0.7426	0.869812
CCN2	19:55027612:C:T	trans	C	T	0.8344	0.152	0.01	3.54e-52	0.9824	0.17255	0.084331	0.041	0.989569	0.995818
CCN2	20:19307260:A:G	trans	A	G	0.3524	0.066	0.008	1.58e-16	0.1784	0.044302	0.029831	0.14	0.377451	0.609144
CCN2	21:35049034:C:T	trans	C	T	0.1701	0.073	0.01	2.88e-13	0.0038	-0.1047	0.22374	0.65	0.462492	0.683882
CCN2	23:70453614:C:T	trans	T	C	0.1948	0.073	0.008	7.17e-20	0.0073	0.12372	0.12516	0.32	0.779031	0.888164
CCN2	23:100700423:G:T	trans	G	T	0.352	0.045	0.006	6.38e-14	0.5385	0.033231	0.019339	0.084	0.431137	0.656162
CCN3	8:119416784:A:G	cis	A	G	0.2587	-0.274	0.008	4.36e-257	0.1396	-0.5715	0.0321	6.9e-71	8.83782e-12	4.51229e-10
CCN3	8:133012217:A:G	trans	A	G	0.135	0.078	0.01	6.19e-15	0.0074	0.4308	0.21397	0.044	0.163146	0.376844
CCN3	12:57133500:C:T	trans	C	T	0.4127	0.049	0.007	2.56e-12	0.2342	0.069189	0.026699	0.0086	0.67684	0.830452
CCN4	1:156481081:C:T	trans	C	T	0.6531	-0.051	0.007	3.2e-13	0.6759	-0.058289	0.025238	0.02	0.999146	0.99991
CCN4	2:224015781:C:T	trans	C	T	0.2299	-0.096	0.008	3.55e-33	0.1818	-0.066025	0.02941	0.024	0.209331	0.43506
CCN4	3:56815721:C:T	trans	C	T	0.6041	-0.079	0.007	1.54e-29	0.5776	-0.040341	0.022781	0.074	0.0665621	0.216018
CCN4	4:120787287:G:T	trans	G	T	0.3374	-0.051	0.007	3.2e-13	0.3767	-0.027329	0.023475	0.24	0.268575	0.499432
CCN4	8:105578477:A:C	trans	A	C	0.2736	-0.063	0.008	3.41e-15	0.3825	-0.030648	0.023848	0.2	0.150122	0.357518
CCN4	8:133192215:A:G	cis	G	A	0.3536	-0.439	0.008	1.88E-656	0.1389	-0.22129	0.033365	3.4e-11	8.37552e-13	4.7714e-11
CCN4	10:63304076:A:ACTTTGCC	trans	A	ACTTTGCC	0.4125	0.064	0.007	6.08e-20	0.3116	0.039919	0.024182	0.099	0.247843	0.477002
CCN4	10:102583047:A:G	trans	A	G	0.3408	0.057	0.007	3.86e-16	0.1553	0.024782	0.031286	0.43	0.270471	0.501556
CCN4	19:32404725:A:C	trans	C	A	0.1715	0.069	0.009	1.77e-14	0.1215	0.034675	0.035156	0.32	0.286512	0.519813
CCN4	19:55027612:C:T	trans	C	T	0.8343	0.079	0.009	1.67e-18	0.9824	0.1412	0.084216	0.096	0.599502	0.783412
CCN5	4:76489165:A:C	trans	A	C	0.4568	0.047	0.007	1.89e-11	0.2303	0.03467	0.026716	0.2	0.54582	0.748974
CCN5	20:44683866:G:GTAACC	cis	G	GTAACC	0.5833	0.2	0.007	1.52e-179	0.377	0.0027519	0.023681	0.96	1.22125e-15	9.11639e-14
CCNE1	6:32634888:C:CT	trans	CT	C	0.3437	0.11	0.008	5.09e-43	0.3899	-0.0239681	0.0231767	0.3	9.2315e-08	2.82265e-06
CCS	11:66595526:A:G	cis	G	A	0.526	0.481	0.007	5.90-1028	0.3434	0.054016	0.023806	0.023	0	0
CD101	1:117001709:A:C	cis	C	A	0.0752	-1.278	0.014	2.72-1812	0.0072	0.59691	0.2074	0.0038	0	0
CD101	6:32619264:A:G	trans	A	G	0.8063	-0.096	0.007	8.34e-43	0.7284	-0.043756	0.02513	0.064	0.0268797	0.119829
CD101	7:129137407:C:T	trans	T	C	0.5712	-0.041	0.006	8.3e-12	0.2938	-0.055538	0.025029	0.021	0.768779	0.883643
CD101	10:69436097:A:G	trans	G	A	0.4448	0.068	0.006	8.97e-30	0.1306	0.12133	0.03421	0.00029	0.272664	0.504048
CD101	12:111569952:C:T	trans	T	C	0.5166	-0.06	0.006	1.52e-23	0.9968	0.17773	0.19375	0.36	0.266435	0.49748
CD101	20:3706494:A:C	trans	A	C	0.0119	0.333	0.027	5.99e-35	0.0042	0.53609	0.1831	0.0026	0.463128	0.684448
CD109	2:27508073:C:T	trans	C	T	0.6084	0.047	0.006	4.75e-15	0.4824	0.032758	0.022447	0.082	0.429567	0.654488
CD109	6:73791270:A:ACTTGAACTT	cis	A	ACTTGAACTT	0.3525	0.858	0.008	1.32-2500	0.4048	0.83133	0.022738	3.3e-303	5.45363e-08	1.75164e-06
CD109	9:133255801:C:T	trans	T	C	0.0612	0.367	0.012	2.04e-205	0.2182	0.32325	0.02731	4.1e-41	0.00469963	0.0355667
CD109	10:17833858:G:T	trans	G	T	0.6612	0.096	0.006	1.28e-57	0.4703	0.11173	0.029876	6e-05	0.955394	0.982286
CD109	19:7766280:A:G	trans	G	A	0.3013	-0.049	0.006	3.17e-16	0.2054	-0.011674	0.027941	0.22	0.174657	0.392136
CD14	1:172443855:C:T	trans	C	T	0.559	0.096	0.007	8.34e-43	0.6217	0.1416	0.023757	2e-09	0.261236	0.491674
CD14	5:140637262:A:G	cis	A	G	0.2331	-0.321	0.009	1.3e-278	0.2626	-0.34326	0.025568	4.2e-41	0.442216	0.666332
CD14	8:125487789:C:G	trans	G	C	0.4191	-0.075	0.008	6.92e-21	0.1707	-0.020573	0.030047	0.46	0.0667325	0.216261
CD14	9:133274084:C:T	trans	C	T	0.3174	-0.065	0.008	4.47e-16	0.4425	-0.043067	0.023132	0.061	0.264008	0.494827
CD14	10:17833858:G:T	trans	G	T	0.6615	0.09	0.008	2.32e-29	0.4703	0.074578	0.03	0.013	0.424735	0.650168
CD14	10:63389329:A:G	trans	A	G	0.5332	-0.062	0.007	8.21e-19	0.6728	-0.05889	0.024154	0.015	0.676218	0.829956
CD160	1:24912140:A:G	trans	G	A	0.4154	-0.055	0.007	3.93e-15	0.3671	0.010004	0.023309	0.67	0.00880975	0.0556016
CD160	1:121526855:C:T	trans	T	C	0.1032	-0.128	0.013	7.12e-23	0.459	-0.0040786	0.024991	0.87	9.9975e-06	0.000211353
CD160	2:111050100:A:G	trans	A	G	0.2724	-0.162	0.008	3.55e-91	0.4535	-0.092363	0.023755	8.5e-05	0.00119232	0.0126155
CD160	5:132485950:C:CCCTACTTCCTTCCTCA	trans	C	CCCTACTTCCTTCCTCA	0.3273	-0.071	0.008	6.99e-19	0.3111	-0.043807	0.024784	0.08	0.209368	0.43506
CD160	6:31274862:C:T	trans	C	T	0.4144	0.109	0.007	1.14e-54	0.6252	0.096049	0.023215	2.5e-05	0.302367	0.53659
CD160	10:5985339:A:G	trans	G	A	0.4317	-0.06	0.007	1.02e-17	0.0079	-0.16959	0.14869	0.24	0.553044	0.752907
CD160	10:92672243:C:T	trans	T	C	0.452	0.094	0.007	4.11e-41	0.1182	0.07005	0.034915	0.042	0.357831	0.589523
CD160	11:128197509:C:T	trans	T	C	0.3369	-0.086	0.008	5.93e-27	0.1692	-0.02313	0.030038	0.51	0.0343516	0.13919
CD160	12:111446804:C:T	trans	C	T	0.5174	-0.14	0.007	5.51e-89	0.9967	-0.28202	0.19028	0.13	0.575519	0.767518
CD160	17:35476573:A:G	trans	A	G	0.3897	-0.075	0.007	8.72e-27	0.0959	-0.079118	0.038096	0.038	0.88069	0.945763
CD160	19:48703417:A:G	trans	A	G	0.5089	-0.066	0.007	4.16e-21	0.0065	-0.12685	0.14025	0.34	0.749019	0.873663
CD163	1:161530340:A:G	trans	G	A	0.3154	0.06	0.008	6.38e-14	0.3051	0.066114	0.024902	0.0081	0.933413	0.971001
CD163	2:202626503:A:T	trans	T	A	0.2965	0.062	0.008	9.19e-15	0.0495	0.057006	0.052387	0.3	0.818659	0.910706
CD163	3:186871601:C:T	trans	T	C	0.1569	-0.077	0.01	1.36e-14	0.3758	-0.095743	0.023772	5.8e-05	0.794295	0.896782
CD163	6:109320671:C:CA	trans	CA	C	0.4677	-0.055	0.007	3.93e-15	0.5754	-0.029661	0.023425	0.2	0.234551	0.462691
CD163	7:150813885:C:G	trans	G	C	0.454	0.053	0.007	3.69e-14	0.7538	0.029532	0.026983	0.28	0.329634	0.562858
CD163	8:115637992:A:G	trans	G	A	0.3053	-0.058	0.008	4.17e-13	0.3518	-0.074046	0.023661	0.0016	0.786938	0.892072
CD163	9:33117526:C:T	trans	T	C	0.5875	-0.091	0.007	1.22e-38	0.3205	-0.11059	0.024339	4.7e-06	0.821693	0.912355
CD163	9:133279427:C:T	trans	T	C	0.184	0.093	0.009	4.98e-25	0.2245	0.025812	0.027887	0.34	0.0162425	0.0846457
CD163	9:137074738:C:T	trans	C	T	0.626	-0.054	0.007	1.22e-14	0.3351	-0.029987	0.024115	0.2	0.268638	0.499439
CD163	11:47386310:C:CT	trans	C	CT	0.3865	0.067	0.007	1.05e-21	0.3042	0.040388	0.025064	0.1	0.223432	0.450695
CD163	11:126464910:C:T	trans	T	C	0.2226	0.13	0.009	2.72e-47	0.1563	0.072	0.031033	0.02	0.0380113	0.149232
CD163	12:7617180:A:G	cis	A	G	0.1027	-0.186	0.012	3.47e-54	0.353	-0.18281	0.023591	9.1e-15	0.323371	0.556642
CD163	12:111472415:A:G	trans	G	A	0.5039	-0.078	0.007	7.76e-29	0.9965	0.1118	0.1855	0.56	0.343715	0.576413
CD163	16:72072066:C:T	trans	C	T	0.1961	-0.08	0.009	6.17e-19	0.2582	-0.062945	0.026528	0.016	0.37299	0.604965
CD163	19:48703417:A:G	trans	A	G	0.5094	0.059	0.007	3.5e-17	0.0065	-0.14183	0.14021	0.32	0.19232	0.414602
CD164	1:225866633:A:G	trans	A	G	0.1754	-0.075	0.01	6.38e-14	0.3163	0.019313	0.024021	0.42	0.00041314	0.00532995
CD164	3:58294963:A:G	trans	G	A	0.324	-0.094	0.008	7.06e-32	0.7629	-0.036092	0.027085	0.18	0.0270454	0.120326
CD164	6:109436690:C:G	cis	G	C	0.3299	-0.149	0.008	2.01e-77	0.3666	-0.035805	0.023507	0.13	2.14117e-06	5.17321e-05
CD164	8:105570896:A:G	trans	G	A	0.2742	-0.058	0.008	4.17e-13	0.3764	-0.045555	0.023625	0.054	0.466485	0.687158
CD164	9:96430637:A:C	trans	C	A	0.2299	-0.073	0.009	5.02e-16	0.556	-0.031057	0.023603	0.19	0.0695636	0.221784
CD164	19:55027704:G:T	trans	G	T	0.8342	0.096	0.01	7.99e-22	0.9754	0.055292	0.084683	0.51	0.576305	0.768149
CD1C	1:59625496:G:T	trans	T	G	0.128	-0.1	0.011	9.82e-20	0.0093	-0.30779	0.16954	0.059	0.319433	0.552986
CD1C	2:202623726:A:G	trans	A	G	0.2969	-0.059	0.008	1.64e-13	0.0504	-0.098025	0.051487	0.052	0.608084	0.788252
CD1C	4:105127990:A:G	trans	A	G	0.4941	0.053	0.007	3.69e-14	0.8034	0.014291	0.030835	0.58	0.200213	0.424433
CD1C	6:31347929:A:G	trans	A	G	0.1632	0.229	0.01	4.65e-116	0.1404	0.026612	0.033272	0.46	3.18895e-09	1.23276e-07
CD1C	6:90296508:A:G	trans	A	G	0.3503	-0.097	0.008	7.79e-34	0.0056	-0.14834	0.16547	0.36	0.843435	0.92524
CD1C	8:115616176:C:T	trans	T	C	0.5591	-0.051	0.007	3.2e-13	0.8444	-0.058203	0.032575	0.079	0.997527	0.999467
CD1C	11:72139110:C:CTA	trans	CTA	C	0.0726	-0.419	0.014	8.36e-197	0.1009	-0.2909	0.044291	8.4e-12	0.00039428	0.0051356
CD1C	11:118930931:A:T	trans	T	A	0.547	0.059	0.007	3.5e-17	0.3097	0.076967	0.024535	0.0014	0.744789	0.871332
CD1C	11:122654243:A:G	trans	A	G	0.2491	0.069	0.008	6.41e-18	0.0812	0.15033	0.041097	9.7e-05	0.135753	0.336708
CD1C	12:111569952:C:T	trans	T	C	0.5167	-0.106	0.007	8.45e-52	0.9967	-0.29239	0.18995	0.14	0.430992	0.656036
CD1C	16:11728210:C:T	trans	C	T	0.2961	-0.113	0.008	2.66e-45	0.4224	-0.1141	0.024174	1.4e-06	0.603554	0.785919
CD1C	19:33268667:C:T	trans	C	T	0.5697	-0.056	0.007	1.24e-15	0.1337	-0.089352	0.033045	0.0035	0.512261	0.724137
CD1C	19:49476141:A:G	trans	A	G	0.0874	0.095	0.013	2.72e-13	0.0401	0.22623	0.09316	0.016	0.274297	0.505973
CD1C	20:50339058:A:G	trans	G	A	0.3475	0.067	0.007	1.05e-21	0.7144	0.089511	0.025418	0.00025	0.668907	0.826095
CD200	2:27508073:C:T	trans	C	T	0.6085	0.058	0.007	1.17e-16	0.4824	0.053468	0.022547	0.019	0.633889	0.806537
CD200	3:58373240:G:T	trans	T	G	0.3674	0.07	0.008	2.13e-18	0.0039	-0.21915	0.1764	0.2	0.138421	0.340284
CD200	3:98677506:C:T	trans	T	C	0.1052	0.084	0.012	2.56e-12	0.0288	0.17796	0.070717	0.0097	0.318035	0.552377
CD200	3:112350918:A:C	cis	A	C	0.9025	0.274	0.012	2.14e-115	0.8665	0.24595	0.035409	3.5e-12	0.115013	0.30384
CD200	9:133255928:C:G	trans	G	C	0.0612	0.286	0.015	4.78e-81	0.2186	0.27216	0.027498	1e-23	0.125386	0.320992
CD200	10:17833858:G:T	trans	G	T	0.6618	0.099	0.008	3.57e-35	0.4703	0.026811	0.029987	0.36	0.0149151	0.0800004
CD200	16:20341705:C:CA	trans	CA	C	0.1667	-0.067	0.01	2.08e-11	0.0085	-0.15797	0.13441	0.29	0.597626	0.781717
CD200R1	2:62387989:G:T	trans	T	G	0.1943	-0.058	0.007	1.17e-16	0.489	-0.02447	0.023112	0.0054	0.129602	0.327275
CD200R1	3:98698056:G:T	trans	T	G	0.4399	-0.317	0.008	2.24E-343	0.456	-0.20838	0.021637	4.1e-18	5.14257e-09	1.93275e-07
CD200R1	3:112923275:C:T	cis	T	C	0.0389	1.825	0.02	7.10-1811	0.2013	1.2934	0.027058	1.13E-498	0	0
CD200R1	6:32680942:A:G	trans	A	G	0.6767	-0.076	0.006	9.05e-37	0.8788	-0.076124	0.034159	0.017	0.785658	0.891494
CD200R1	8:104960318:A:G	trans	A	G	0.1427	0.072	0.009	1.24e-15	0.1185	0.061225	0.036848	0.22	0.62648	0.802583
CD200R1	9:133263362:G:GCGCCCACCACTA	trans	G	GCGCCCACCACTA	0.1824	-0.232	0.008	6.58e-185	0.0152	0.069333	0.091277	0.51	0.00140458	0.0143833
CD200R1	10:69441960:A:G	trans	G	A	0.4449	0.057	0.006	2.1e-21	0.1303	0.04112	0.033832	0.02	0.540277	0.745102
CD200R1	11:60393365:A:G	trans	A	G	0.2894	0.047	0.006	4.75e-15	0.2482	-0.030864	0.025995	0.23	0.00554765	0.040112
CD200R1	11:126362291:A:G	trans	A	G	0.0596	-0.116	0.012	4.18e-22	0.1727	-0.05208	0.03025	0.063	0.0303841	0.129188
CD200R1	12:111472415:A:G	trans	G	A	0.5041	-0.055	0.006	4.88e-20	0.9965	0.28304	0.18321	0.21	0.0988857	0.27759
CD207	1:212776703:T:TAAAAC	trans	T	TAAAAC	0.1298	-0.077	0.01	1.36e-14	0.1485	-0.055571	0.031687	0.08	0.392629	0.622136
CD207	2:12560731:C:T	trans	T	C	0.2263	0.092	0.009	1.58e-24	0.1775	0.063326	0.029565	0.032	0.235998	0.464276
CD207	2:70833805:C:G	cis	C	G	0.3251	0.473	0.008	1.08E-761	0.0057	0.35777	0.17937	0.049	0.372441	0.604665
CD207	2:202690981:C:CT	trans	C	CT	0.2987	-0.074	0.008	2.24e-20	0.0497	-0.034662	0.051799	0.5	0.404533	0.632663
CD207	3:185330526:C:T	trans	C	T	0.7887	-0.07	0.008	2.13e-18	0.5382	-0.070019	0.022346	0.0016	0.71174	0.852387
CD207	6:90222139:C:T	trans	T	C	0.3599	-0.102	0.007	4.27e-48	0.117	-0.0042808	0.035514	0.76	0.00663814	0.0455619
CD207	7:28790881:A:G	trans	G	A	0.6176	0.077	0.007	3.82e-28	0.1853	0.02105	0.029885	0.38	0.0562712	0.193359
CD207	8:115596001:G:T	trans	G	T	0.5581	-0.082	0.007	1.08e-31	0.8311	-0.119	0.032028	0.00012	0.500982	0.714328
CD207	9:133274293:A:AC	trans	A	AC	0.1784	-0.084	0.009	1.03e-20	0.0153	-0.077418	0.092423	0.45	0.860658	0.932322
CD207	10:89055738:C:T	trans	C	T	0.2004	0.061	0.008	2.44e-14	0.0054	0.15147	0.17499	0.48	0.683335	0.834339
CD207	15:78942615:A:G	trans	A	G	0.1064	-0.091	0.011	1.31e-16	0.0537	-0.13043	0.049616	0.0042	0.650049	0.81554
CD207	16:70660097:A:C	trans	A	C	0.1214	-0.082	0.01	2.4e-16	0.0572	-0.046167	0.048161	0.23	0.397381	0.625273
CD207	16:85988018:C:T	trans	C	T	0.2672	-0.053	0.008	3.47e-11	0.4364	-0.050553	0.022688	0.02	0.714736	0.853951
CD207	19:51810615:C:T	trans	C	T	0.2662	-0.065	0.008	4.47e-16	0.1959	-0.05783	0.028248	0.043	0.623085	0.799748
CD209	1:109274570:A:G	trans	G	A	0.2222	-0.102	0.007	4.27e-48	0.0532	-0.1474	0.04925	0.0024	0.588719	0.776378
CD209	2:182748951:C:T	trans	C	T	0.62	-0.044	0.006	2.24e-13	0.4728	-0.047564	0.023366	0.029	0.920531	0.964553
CD209	9:133273813:C:T	trans	C	T	0.3169	0.834	0.008	8.20-2363	0.4412	0.6933	0.0227	7.5e-219	0	0
CD209	11:47356845:C:T	trans	T	C	0.3998	0.057	0.006	2.1e-21	0.307	0.046352	0.025278	0.019	0.526205	0.736347
CD209	12:101475065:A:C	trans	A	C	0.6681	0.042	0.006	2.56e-12	0.3734	0.082936	0.023256	0.0028	0.203747	0.427756
CD209	16:56957451:C:T	trans	T	C	0.3249	0.045	0.006	6.38e-14	0.167	-0.0034457	0.030035	0.93	0.116974	0.306941
CD209	16:79547093:C:G	trans	C	G	0.0949	-0.069	0.01	5.2e-12	0.0104	-0.047982	0.11176	0.72	0.809559	0.905982
CD209	19:7707287:C:G	cis	C	G	0.2368	-0.414	0.008	4.50E-584	0.2983	-0.4614	0.026373	2e-83	0.702678	0.846403
CD22	2:111054088:C:T	trans	T	C	0.2716	-0.071	0.008	6.99e-19	0.4981	0.0037211	0.023325	0.93	0.00260167	0.0231202
CD22	3:187016678:A:G	trans	A	G	0.388	-0.12	0.007	7.11e-66	0.4304	-0.1442	0.022929	2.1e-10	0.7992	0.899692
CD22	5:88824599:C:T	trans	C	T	0.3085	0.053	0.008	3.47e-11	0.354	0.025154	0.024016	0.3	0.220654	0.447172
CD22	5:158829895:A:G	trans	G	A	0.0764	-0.123	0.013	3.03e-21	0.0527	-0.18868	0.053425	0.0005	0.445006	0.668626
CD22	6:32607842:C:G	trans	G	C	0.8544	-0.247	0.01	1.07e-134	0.8751	-0.16737	0.034079	7e-07	0.00460179	0.035102
CD22	8:129609309:A:AT	trans	A	AT	0.2732	-0.058	0.008	4.17e-13	0.5368	-0.065561	0.022831	0.0034	0.977942	0.991461
CD22	9:37002145:A:G	trans	G	A	0.2037	-0.066	0.009	2.24e-13	0.1715	-0.026055	0.029839	0.38	0.165565	0.379838
CD22	9:133263362:G:GCGCCCACCACTA	trans	G	GCGCCCACCACTA	0.1826	0.076	0.009	3.05e-17	0.0152	-0.033778	0.092399	0.73	0.255615	0.485413
CD22	10:96620380:C:T	trans	C	T	0.192	-0.062	0.009	5.62e-12	0.1202	-0.042746	0.03386	0.2	0.482237	0.699385
CD22	12:120784775:C:T	trans	C	T	0.5281	-0.049	0.007	2.56e-12	0.4531	-0.031763	0.022579	0.16	0.369271	0.60096
CD22	16:85982485:A:G	trans	A	G	0.2311	0.074	0.008	2.24e-20	0.3834	0.10814	0.024118	4.5e-06	0.418328	0.644277
CD22	17:39851068:G:T	trans	G	T	0.4917	-0.054	0.007	1.22e-14	0.2729	-0.074976	0.026047	0.0036	0.668097	0.826095
CD22	19:35309759:G:T	cis	T	G	0.7855	-0.295	0.009	1.22e-235	0.8041	-0.33564	0.028496	3.9e-32	0.960152	0.984436
CD22	19:48703160:A:G	trans	G	A	0.5089	0.062	0.007	8.21e-19	0.0065	0.0052792	0.14019	0.98	0.682674	0.833908
CD22	20:46107215:A:G	trans	G	A	0.7536	-0.072	0.008	2.26e-19	0.9727	-0.065209	0.11095	0.57	0.892899	0.950725
CD22	22:39438097:C:G	trans	G	C	0.7416	-0.061	0.008	2.44e-14	0.7666	0.045669	0.028784	0.12	0.000728532	0.00841583
CD22	22:41895852:A:G	trans	A	G	0.0787	-0.124	0.013	1.45e-21	0.0861	-0.12044	0.041112	0.0033	0.66487	0.824819
CD226	3:123116385:C:T	trans	C	T	0.5936	-0.062	0.008	9.19e-15	0.4248	-0.0084811	0.023616	0.77	0.0285895	0.124405
CD226	6:135097494:T:TTAC	trans	T	TTAC	0.2576	0.08	0.009	6.17e-19	0.2792	0.10521	0.02543	4.3e-05	0.656352	0.820459
CD226	8:105569300:A:T	trans	T	A	0.2866	-0.102	0.008	3.12e-37	0.3834	-0.11897	0.023145	2.4e-07	0.933751	0.971166
CD226	11:1772322:C:T	trans	T	C	0.0865	-0.197	0.013	7.15e-52	0.0344	-0.076381	0.067065	0.26	0.0566466	0.194217
CD226	12:111446804:C:T	trans	C	T	0.5171	-0.07	0.007	1.52e-23	0.9968	0.20477	0.19336	0.28	0.198008	0.421815
CD226	14:65331066:A:G	trans	G	A	0.7941	0.109	0.009	9.22e-34	0.7148	0.070485	0.026114	0.0067	0.0863961	0.255016
CD226	18:69859489:A:T	cis	A	T	0.4717	-0.264	0.008	8.12e-239	0.2576	-0.22981	0.025918	7.6e-19	0.0201242	0.0979174
CD226	19:55027612:C:T	trans	C	T	0.8339	0.101	0.01	5.52e-24	0.9824	0.088173	0.084034	0.29	0.777666	0.887666
CD244	1:43827317:C:T	trans	T	C	0.3526	0.071	0.008	6.99e-19	0.1297	0.022211	0.033489	0.51	0.13414	0.334469
CD244	2:62302790:A:G	trans	G	A	0.6107	0.11	0.007	1.21e-55	0.7538	0.071541	0.026759	0.0068	0.086321	0.254987
CD244	2:111050100:A:G	trans	A	G	0.2724	-0.089	0.008	9.48e-29	0.4535	-0.063993	0.023748	0.008	0.187344	0.407929
CD244	2:134248686:A:ATGTGAATG	trans	A	ATGTGAATG	0.7809	-0.061	0.009	1.22e-11	0.7266	-0.034844	0.025973	0.16	0.266714	0.497487
CD244	8:105569300:A:T	trans	T	A	0.2866	0.077	0.008	6.27e-22	0.3838	0.027267	0.023155	0.27	0.030022	0.128341
CD244	9:4865338:C:T	trans	T	C	0.2083	0.074	0.009	2e-16	0.5202	-0.011883	0.023009	0.6	0.000636076	0.00755966
CD244	9:97957771:A:G	trans	A	G	0.3647	0.082	0.007	1.08e-31	0.2002	0.032001	0.028496	0.23	0.065645	0.214018
CD244	10:63304076:A:ACTTTGCC	trans	A	ACTTTGCC	0.4125	0.059	0.007	3.5e-17	0.3116	0.031806	0.024173	0.18	0.21526	0.440699
CD244	11:126403491:A:G	trans	A	G	0.0706	-0.131	0.014	8.19e-21	0.2331	-0.12949	0.027506	1e-06	0.564893	0.760119
CD244	12:111446804:C:T	trans	C	T	0.5174	-0.15	0.007	7.24e-102	0.9967	0.2149	0.19024	0.26	0.0758814	0.233874
CD244	14:100704203:C:T	trans	C	T	0.3385	-0.055	0.008	6.2e-12	0.6532	-0.029688	0.024226	0.22	0.255034	0.484815
CD244	17:81244914:C:T	trans	T	C	0.4413	0.087	0.007	1.83e-35	0.7341	0.063368	0.025404	0.01	0.230645	0.459188
CD248	1:109928142:A:G	trans	A	G	0.1482	-0.069	0.01	5.2e-12	0.287	-0.081905	0.025173	0.0012	0.922843	0.966103
CD248	2:27508073:C:T	trans	C	T	0.6083	0.057	0.007	3.86e-16	0.483	0.044278	0.022587	0.049	0.439491	0.663466
CD248	3:52517268:G:T	trans	T	G	0.5581	0.101	0.007	3.42e-47	0.5702	0.11	0.024301	5.5e-06	0.849203	0.927712
CD248	5:39435331:A:G	trans	A	G	0.1103	-0.087	0.011	2.59e-15	0.221	-0.024966	0.027418	0.36	0.0273894	0.121402
CD248	6:32372063:A:T	trans	A	T	0.28	0.056	0.008	2.56e-12	0.1754	0.077304	0.029908	0.0099	0.707896	0.849381
CD248	7:17964047:C:T	trans	C	T	0.5173	0.065	0.007	1.61e-20	0.3125	0.074178	0.025268	0.0033	0.995934	0.998749
CD248	7:100156247:A:G	trans	A	G	0.5552	0.083	0.007	1.98e-32	0.6341	0.086569	0.023676	0.00026	0.767537	0.882403
CD248	10:17938523:C:T	trans	T	C	0.1798	0.068	0.009	4.17e-14	0.0032	-0.13298	0.2025	0.51	0.363265	0.594853
CD248	12:103753429:A:G	trans	G	A	0.6032	0.081	0.007	5.75e-31	0.6222	0.10755	0.024091	8e-06	0.602959	0.785632
CD27	7:25979936:A:G	trans	A	G	0.2592	-0.063	0.008	3.41e-15	0.034	0.00957087	0.0623257	0.88	0.256046	0.485833
CD27	12:6445462:A:G	cis	A	G	0.2395	0.294	0.009	4.65e-234	0.0471	0.313819	0.0529811	3.2e-09	0.715671	0.854542
CD27	17:16939677:A:G	trans	A	G	0.0972	0.1	0.012	7.86e-17	0.3748	0.105318	0.0232124	5.7e-06	0.762327	0.88053
CD274	1:161509069:C:T	trans	C	T	0.5357	0.061	0.007	2.93e-18	0.3419	0.018942	0.023657	0.42	0.0716806	0.225413
CD274	8:105569300:A:T	trans	T	A	0.2865	-0.061	0.008	2.44e-14	0.3838	0.0013332	0.023185	0.99	0.011256	0.0661066
CD274	9:5453260:A:G	cis	G	A	0.7451	0.341	0.009	3.92E-314	0.4483	0.44578	0.022688	5.6e-86	0.0454771	0.168715
CD276	2:27375230:C:T	trans	C	T	0.6086	0.055	0.006	4.88e-20	0.4735	-0.02285	0.02345	0.44	0.00195015	0.0183341
CD276	14:22843385:A:G	trans	A	G	0.2154	0.058	0.007	1.17e-16	0.0226	-0.024684	0.074246	0.49	0.285889	0.519119
CD276	14:94382210:C:T	trans	C	T	0.2649	-0.072	0.007	8.17e-25	0.3076	-0.083226	0.024685	0.00031	0.975792	0.990316
CD276	15:73704018:A:G	cis	A	G	0.0981	-1.337	0.012	1.81-2698	0.1295	-1.212	0.033344	1.4e-281	5.21805e-15	3.62052e-13
CD276	21:41247617:A:C	trans	A	C	0.3622	0.068	0.006	8.97e-30	0.3477	0.084633	0.024234	5.6e-05	0.809796	0.906061
CD28	1:43823725:A:G	trans	G	A	0.3532	0.11	0.008	5.09e-43	0.1301	0.047787	0.033462	0.15	0.0474111	0.173078
CD28	2:203784615:C:G	cis	C	G	0.1676	-0.261	0.01	3.65e-150	0.088	-0.11624	0.040701	0.0043	0.000143474	0.00220456
CD28	3:170033504:C:T	trans	C	T	0.3653	-0.115	0.008	7.43e-47	0.6421	-0.097984	0.024899	8.2e-05	0.262306	0.49326
CD28	7:6462736:C:T	trans	C	T	0.2788	0.059	0.008	1.64e-13	0.4215	0.039659	0.022797	0.082	0.314127	0.547899
CD28	7:129143002:C:CT	trans	C	CT	0.3054	0.108	0.008	1.56e-41	0.4385	0.15665	0.023756	4.2e-11	0.247545	0.47681
CD28	8:9329732:A:G	trans	G	A	0.8974	-0.09	0.012	6.38e-14	0.986	-0.097647	0.096599	0.31	0.962222	0.98489
CD28	9:133271018:T:TAAGAC	trans	T	TAAGAC	0.3162	0.079	0.008	5.34e-23	0.4471	0.075065	0.023225	0.0012	0.586581	0.774941
CD28	11:47419207:A:G	trans	A	G	0.3861	-0.055	0.008	6.2e-12	0.3349	-0.014418	0.024338	0.55	0.0979856	0.276701
CD28	11:126364925:C:G	trans	C	G	0.1326	-0.096	0.011	2.61e-18	0.281	-0.086569	0.025887	0.00083	0.470508	0.690078
CD28	15:58478324:C:T	trans	T	C	0.0764	0.131	0.014	8.19e-21	0.165	0.094996	0.03173	0.0027	0.166978	0.381265
CD28	17:81246424:C:G	trans	C	G	0.4408	0.065	0.008	4.47e-16	0.7416	0.025502	0.026687	0.34	0.125369	0.320992
CD2AP	3:56815721:C:T	trans	C	T	0.6037	0.063	0.007	2.26e-19	0.5776	0.0332005	0.0228014	0.15	0.154418	0.363441
CD2AP	6:47627419:A:T	cis	T	A	0.6446	-0.286	0.008	6.62e-280	0.7386	-0.211571	0.0269189	3.9e-15	0.000323019	0.0043814
CD300A	2:62303845:C:T	trans	C	T	0.643	0.107	0.007	9.52e-53	0.8305	0.056377	0.03123	0.085	0.0714117	0.225025
CD300A	4:98862518:A:C	trans	A	C	0.2439	0.059	0.008	1.64e-13	0.1526	0.082356	0.032034	0.012	0.693385	0.840943
CD300A	6:10535358:A:C	trans	C	A	0.5227	0.051	0.007	3.2e-13	0.6124	0.05189	0.023455	0.038	0.818282	0.910552
CD300A	11:60385111:A:G	trans	A	G	0.3061	0.065	0.008	4.47e-16	0.4701	0.080904	0.022948	0.00096	0.813027	0.907519
CD300A	17:40023037:A:G	trans	A	G	0.3914	0.06	0.007	1.02e-17	0.4566	-0.0020747	0.022639	0.81	0.00909184	0.0569173
CD300A	17:74463780:A:G	cis	A	G	0.0485	-0.623	0.017	5.1e-294	0.0385	-0.29864	0.061039	1.4e-07	1.12447e-08	4.03021e-07
CD300C	2:62303845:C:T	trans	C	T	0.642	0.12	0.007	7.11e-66	0.8306	0.075974	0.031332	0.017	0.0952362	0.271566
CD300C	3:98779723:G:T	trans	T	G	0.0856	0.144	0.012	3.55e-33	0.0031	-0.05788	0.21108	0.84	0.357308	0.58908
CD300C	6:10535358:A:C	trans	C	A	0.5227	0.065	0.007	1.61e-20	0.6122	0.063376	0.023539	0.0043	0.696474	0.842379
CD300C	6:32653023:A:G	trans	G	A	0.4236	0.05	0.007	9.14e-13	0.5097	0.068469	0.02287	0.003	0.679723	0.831801
CD300C	6:95635103:C:T	trans	C	T	0.8928	-0.078	0.011	1.33e-12	0.5478	-0.034635	0.023125	0.12	0.0624338	0.20683
CD300C	9:133279427:C:T	trans	T	C	0.1845	0.06	0.009	2.62e-11	0.2245	0.036248	0.027915	0.19	0.334565	0.567489
CD300C	12:120926700:A:T	trans	T	A	0.554	-0.05	0.007	9.14e-13	0.8536	0.026399	0.032983	0.42	0.0301919	0.128863
CD300C	17:74543335:C:T	cis	T	C	0.0924	0.682	0.013	3.51E-600	0.2937	0.76007	0.024932	1.8e-206	0.537391	0.743636
CD300C	17:81244914:C:T	trans	T	C	0.4413	0.058	0.007	1.17e-16	0.7341	0.0096756	0.025411	0.71	0.0601761	0.202596
CD300E	1:150635844:C:CAAG	trans	C	CAAG	0.2274	-0.065	0.008	4.47e-16	0.2188	-0.059882	0.028219	0.014	0.666634	0.825507
CD300E	7:128939993:G:T	trans	T	G	0.4596	0.08	0.007	3.01e-30	0.1921	0.090024	0.028574	0.00032	0.965383	0.986528
CD300E	12:111446804:C:T	trans	C	T	0.5167	-0.096	0.007	8.34e-43	0.9967	0.21985	0.18997	0.24	0.129437	0.327112
CD300E	15:79973546:C:T	trans	C	T	0.2603	-0.06	0.008	6.38e-14	0.5349	-0.006273	0.022724	0.47	0.0236451	0.109374
CD300E	17:74580252:C:T	cis	C	T	0.6871	-0.361	0.008	1.19E-444	0.4979	-0.50313	0.023106	1.3e-105	0.00123919	0.0130223
CD300E	19:43648948:A:G	trans	G	A	0.156	0.133	0.009	2.04e-49	0.0061	0.31381	0.19328	0.24	0.464853	0.685874
CD300LF	7:129137407:C:T	trans	T	C	0.5715	-0.039	0.005	6.19e-15	0.2937	-0.048525	0.02494	0.053	0.89262	0.950675
CD300LF	11:307029:C:T	trans	T	C	0.0639	-0.084	0.011	2.23e-14	0.0323	-0.06368	0.065301	0.22	0.668968	0.826095
CD300LF	12:111446804:C:T	trans	C	T	0.5166	-0.064	0.005	1.64e-37	0.9967	0.11127	0.18954	0.27	0.394923	0.62349
CD300LF	16:20353912:C:G	trans	C	G	0.1925	-0.051	0.007	3.2e-13	0.0832	-0.037575	0.040546	0.29	0.659275	0.821764
CD300LF	17:39997301:C:G	trans	C	G	0.5366	-0.06	0.007	1.02e-17	0.4305	-0.030108	0.022683	0.19	0.156065	0.366035
CD300LF	17:74704804:A:G	cis	G	A	0.8123	1.295	0.01	1.50-3644	0.7462	1.203	0.025317	8.42E-493	0	0
CD300LG	3:12350314:A:G	trans	A	G	0.1216	0.078	0.011	1.33e-12	0.0512	0.17922	0.050888	0.00051	0.130521	0.328777
CD300LG	6:43792590:C:G	trans	G	C	0.4856	-0.087	0.007	1.83e-35	0.5669	-0.080156	0.02296	0.00048	0.481234	0.699011
CD300LG	8:10789534:A:T	trans	T	A	0.2066	-0.107	0.009	1.35e-32	0.0265	-0.084283	0.069539	0.23	0.634883	0.806948
CD300LG	9:133252613:C:G	trans	C	G	0.0613	0.231	0.014	3.67e-61	0.2215	0.18402	0.027579	1.9e-11	0.0234611	0.108942
CD300LG	10:93079885:A:G	trans	A	G	0.4502	0.051	0.007	3.2e-13	0.8173	0.069692	0.029259	0.016	0.741009	0.868979
CD300LG	12:124035299:C:T	trans	C	T	0.6798	-0.053	0.007	3.69e-14	0.9953	-0.44839	0.16534	0.0075	0.0404513	0.154754
CD300LG	15:58395404:C:T	trans	C	T	0.5981	-0.058	0.007	1.17e-16	0.5802	-0.050112	0.023052	0.031	0.556174	0.755329
CD300LG	16:56953103:C:T	trans	T	C	0.3239	0.062	0.007	8.21e-19	0.168	0.050411	0.030202	0.091	0.563316	0.759036
CD302	2:159798013:G:T	cis	T	G	0.8727	-0.419	0.011	1.81E-317	0.6341	-0.42872	0.023699	2.7e-73	0.091453	0.264971
CD302	5:179879517:A:G	trans	G	A	0.125	0.099	0.011	2.26e-19	0.1634	0.034094	0.030391	0.29	0.0323047	0.134177
CD302	6:29954977:C:T	trans	T	C	0.4411	-0.096	0.007	8.34e-43	0.4466	-0.052801	0.022347	0.012	0.0333573	0.1363
CD302	9:133264504:G:GAAACTGCC	trans	G	GAAACTGCC	0.2543	-0.074	0.008	2.24e-20	0.2245	-0.067362	0.02759	0.01	0.599278	0.783215
CD302	12:120985573:A:G	trans	A	G	0.6237	-0.068	0.007	2.62e-22	0.592	-0.082726	0.023096	0.00031	0.857239	0.930655
CD302	16:72110275:C:T	trans	C	T	0.1824	-0.065	0.009	5.11e-13	0.0074	0.12906	0.1721	0.35	0.302047	0.536312
CD302	18:32230496:C:T	trans	C	T	0.3909	0.162	0.007	1.72e-118	0.2469	0.087631	0.026176	0.00052	0.00162909	0.0160302
CD33	9:33117967:C:T	trans	T	C	0.3632	0.029	0.004	4.17e-13	0.7056	0.036342	0.0251	0.069	0.912905	0.961401
CD33	10:69443885:A:G	trans	G	A	0.4439	0.049	0.004	1.68e-34	0.1304	0.063808	0.034131	0.02	0.843183	0.92515
CD33	11:72139110:C:CTA	trans	CTA	C	0.0726	-0.05	0.007	9.14e-13	0.1009	-0.087942	0.044197	0.0074	0.547704	0.749855
CD33	11:126362442:C:T	trans	T	C	0.1344	-0.037	0.006	6.97e-10	0.2825	-0.026839	0.025689	0.056	0.608032	0.788252
CD33	19:51225385:A:G	cis	G	A	0.4272	1.177	0.008	2.60-4703	0.0973	1.4182	0.037346	0	0.0981219	0.276797
CD34	9:133274414:A:G	trans	A	G	0.1851	-0.461	0.01	5.68E-464	0.2232	-0.47225	0.027692	3.5e-65	0.102808	0.284458
CD36	1:247876149:C:T	trans	T	C	0.3324	-0.055	0.008	6.2e-12	0.2308	-0.00019925	0.026882	0.97	0.05061	0.180102
CD36	3:18209017:A:C	trans	A	C	0.2051	-0.177	0.009	4.16e-86	0.0526	-0.091258	0.051261	0.076	0.0618225	0.205961
CD36	3:47255570:A:G	trans	G	A	0.174	-0.071	0.01	1.25e-12	0.2264	-0.00050473	0.027224	1	0.0149807	0.0802332
CD36	3:56815721:C:T	trans	C	T	0.6039	-0.062	0.008	9.19e-15	0.5774	-0.073233	0.022828	0.0013	0.932789	0.970632
CD36	4:153540161:C:CT	trans	CT	C	0.0326	0.144	0.021	7.03e-12	0.2231	0.039233	0.028261	0.16	0.00183672	0.0175615
CD36	5:132358384:C:T	trans	C	T	0.4777	-0.054	0.007	1.22e-14	0.0042	0.092899	0.17586	0.58	0.442251	0.666332
CD36	6:33573730:A:G	trans	G	A	0.6986	0.056	0.008	2.56e-12	0.7991	0.0083001	0.028306	0.74	0.0975091	0.275752
CD36	6:109300291:C:T	trans	C	T	0.5217	0.057	0.007	3.86e-16	0.4125	0.033527	0.023023	0.15	0.249999	0.479256
CD36	6:135097494:T:TTAC	trans	T	TTAC	0.2576	0.061	0.008	2.44e-14	0.2792	0.016318	0.025523	0.51	0.0806199	0.24334
CD36	7:38202565:A:T	trans	A	T	0.2515	-0.105	0.009	1.89e-31	0.2144	-0.086086	0.027555	0.0018	0.30523	0.539615
CD36	7:80589645:C:T	cis	T	C	0.4031	0.273	0.008	3.14e-255	0.6321	0.20402	0.024313	4.8e-17	0.00021935	0.00318263
CD36	8:11862718:C:G	trans	C	G	0.4461	0.063	0.007	2.26e-19	0.4199	0.01318	0.023355	0.56	0.0347539	0.140155
CD36	8:105569300:A:T	trans	T	A	0.2866	-0.209	0.008	1.9e-150	0.3834	-0.098706	0.023223	2.1e-05	5.88878e-07	1.54335e-05
CD36	9:96430637:A:C	trans	C	A	0.2293	-0.065	0.009	5.11e-13	0.5561	-0.017994	0.023645	0.43	0.051507	0.182432
CD36	10:63288546:A:C	trans	A	C	0.4124	0.091	0.007	1.22e-38	0.3148	0.074164	0.023961	0.0021	0.294914	0.529499
CD36	10:79404390:C:T	trans	T	C	0.1027	0.086	0.012	7.68e-13	0.0089	0.17766	0.14814	0.23	0.640739	0.8103
CD36	10:102576669:A:C	trans	C	A	0.2526	0.064	0.008	1.24e-15	0.0541	0.0014559	0.050494	0.99	0.219838	0.446635
CD36	11:1772914:A:G	trans	G	A	0.087	-0.195	0.013	7.34e-51	0.0342	-0.15996	0.067412	0.018	0.422053	0.647987
CD36	11:114082900:A:G	trans	A	G	0.0374	-0.142	0.019	7.8e-14	0.0288	0.021575	0.11204	0.82	0.156897	0.367326
CD36	12:6173262:C:T	trans	T	C	0.4796	-0.052	0.007	1.1e-13	0.4069	0.028013	0.023481	0.22	0.0017961	0.0173162
CD36	12:54336088:C:T	trans	C	T	0.457	0.072	0.007	8.17e-25	0.5511	0.020639	0.023567	0.38	0.0281969	0.123614
CD36	14:68132775:A:C	trans	C	A	0.8361	0.069	0.01	5.2e-12	0.8958	-0.0087698	0.037499	0.83	0.0482091	0.175047
CD36	15:100973173:G:T	trans	T	G	0.7109	-0.068	0.008	1.9e-17	0.4997	-0.023747	0.023224	0.31	0.0544862	0.189209
CD36	19:55027612:C:T	trans	C	T	0.8339	0.095	0.01	2.1e-21	0.9824	0.067139	0.084324	0.43	0.669119	0.826095
CD38	4:15778830:C:G	cis	G	C	0.224	-0.423	0.007	1.52E-795	0.0105	-0.40787	0.11121	0.00023	0.551668	0.752071
CD4	6:32627039:G:GGAT	trans	GGAT	G	0.398	-0.122	0.008	1.65e-52	0.6716	-0.019986	0.025709	0.44	0.000103597	0.00168369
CD4	11:116778201:C:G	trans	C	G	0.8668	-0.095	0.011	5.8e-18	0.7842	-0.10318	0.027274	0.00011	0.871091	0.939728
CD4	12:6787380:A:G	cis	G	A	0.3023	-0.359	0.008	9.24E-440	0.0155	-0.57625	0.090307	2e-10	0.109951	0.295998
CD4	12:111446804:C:T	trans	C	T	0.5174	-0.088	0.007	3.03e-36	0.9967	0.35765	0.19011	0.059	0.0351537	0.141504
CD4	19:44911142:A:C	trans	A	C	0.1095	0.096	0.012	1.24e-15	0.0792	0.12525	0.041515	0.0022	0.75426	0.875726
CD40	3:56815721:C:T	trans	C	T	0.604	0.09	0.007	7.84e-38	0.5776	0.023796	0.022753	0.53	0.00365467	0.0295879
CD40	7:106731773:C:G	trans	G	C	0.4592	-0.067	0.007	1.05e-21	0.2434	-0.010342	0.025959	0.59	0.0311141	0.131043
CD40	8:105569300:A:T	trans	T	A	0.2866	-0.076	0.008	2.1e-21	0.3838	-0.043386	0.023142	0.035	0.120093	0.312547
CD40	10:63344740:A:G	trans	G	A	0.4239	0.074	0.007	4.04e-26	0.3124	0.030593	0.024124	0.2	0.0599806	0.202315
CD40	11:266804:C:T	trans	T	C	0.2469	0.059	0.008	1.64e-13	0.0081	-0.04498	0.14407	0.8	0.495561	0.709916
CD40	12:6184207:A:G	trans	A	G	0.4873	-0.052	0.007	1.1e-13	0.3974	-0.0018149	0.023138	0.78	0.0370288	0.146706
CD40	12:111446804:C:T	trans	C	T	0.5172	-0.054	0.007	1.22e-14	0.9967	-0.043214	0.19011	0.92	0.932093	0.97058
CD40	19:55027704:G:T	trans	G	T	0.8341	0.074	0.01	1.36e-13	0.9754	-0.017574	0.084515	0.91	0.293674	0.528116
CD40	20:46119308:G:T	cis	G	T	0.7518	0.424	0.009	1.90E-484	0.5969	0.75539	0.023661	5.5e-223	0	0
CD40LG	3:39146691:C:T	trans	T	C	0.1138	0.087	0.012	4.17e-13	0.1286	0.03121	0.033485	0.34	0.0932326	0.268177
CD40LG	3:56815721:C:T	trans	C	T	0.6041	-0.069	0.008	6.41e-18	0.5776	-0.148	0.022788	9e-11	0.0123573	0.0701391
CD40LG	4:101856385:T:TAAAG	trans	T	TAAAG	0.3938	-0.063	0.008	3.41e-15	0.3235	0.049173	0.025315	0.052	6.53448e-05	0.00113896
CD40LG	4:153540161:C:CT	trans	CT	C	0.0322	0.147	0.021	2.56e-12	0.2229	0.10058	0.028245	0.00038	0.0934223	0.268305
CD40LG	5:132468655:A:C	trans	A	C	0.5711	0.057	0.008	1.04e-12	0.9766	-0.0088168	0.073947	0.91	0.384295	0.615509
CD40LG	7:80589645:C:T	trans	T	C	0.4021	0.052	0.008	8.03e-11	0.6324	-0.01193	0.024268	0.61	0.0145541	0.0788454
CD40LG	8:105569300:A:T	trans	T	A	0.2866	-0.131	0.008	2.89e-60	0.3838	-0.10452	0.023168	6.1e-06	0.106167	0.290295
CD40LG	16:81837364:C:T	trans	T	C	0.1382	0.091	0.011	1.31e-16	0.0572	0.17258	0.049844	0.00055	0.240465	0.468888
CD40LG	19:55027612:C:T	trans	C	T	0.8343	0.136	0.01	4e-42	0.9824	0.17505	0.084241	0.038	0.840472	0.923581
CD40LG	20:19307260:A:G	trans	A	G	0.3526	0.058	0.008	4.17e-13	0.1784	0.020778	0.029795	0.48	0.196675	0.420247
CD40LG	20:46120612:C:T	trans	C	T	0.7223	-0.116	0.008	1.21e-47	0.5998	-0.16437	0.023801	5.4e-12	0.269323	0.500114
CD40LG	23:39850941:C:T	trans	T	C	0.4082	-0.045	0.007	1.29e-10	0.7408	-0.063397	0.021329	0.0027	0.641922	0.811228
CD40LG	23:70456751:C:CT	trans	C	CT	0.2094	0.058	0.008	4.17e-13	0.0083	0.20791	0.1203	0.086	0.30446	0.538731
CD46	1:207750721:A:G	cis	A	G	0.5947	-0.089	0.008	9.48e-29	0.8887	-0.13713	0.038435	0.00034	0.430993	0.656036
CD46	8:105569300:A:T	trans	T	A	0.2864	-0.066	0.008	1.58e-16	0.3838	-0.028111	0.023156	0.22	0.0909148	0.263753
CD46	9:133278724:C:T	trans	C	T	0.2074	-0.063	0.009	2.56e-12	0.2204	-0.15912	0.027526	7.2e-09	0.00855512	0.0546962
CD46	10:63511728:A:T	trans	T	A	0.4704	0.06	0.008	6.38e-14	0.3635	0.047937	0.023517	0.042	0.466695	0.687374
CD46	10:69512262:C:T	trans	T	C	0.4874	0.079	0.008	5.34e-23	0.194	0.026487	0.028377	0.35	0.0582389	0.198482
CD46	19:55027612:C:T	trans	C	T	0.8346	0.073	0.01	2.88e-13	0.9824	0.10806	0.084181	0.2	0.799834	0.8998
CD48	1:43812246:G:GA	trans	G	GA	0.288	0.064	0.008	1.24e-15	0.0027	-0.059007	0.22291	0.79	0.604277	0.786434
CD48	1:160684968:C:G	cis	G	C	0.1372	-0.933	0.011	6.15-1565	0.0052	-1.1238	0.15754	9.5e-13	0.752844	0.875285
CD48	2:62312181:C:T	trans	T	C	0.6419	0.06	0.007	1.02e-17	0.8239	-0.023114	0.03111	0.46	0.0118877	0.0684794
CD48	3:170030762:C:T	trans	C	T	0.366	-0.075	0.007	8.72e-27	0.7193	-0.096086	0.026198	0.00024	0.739293	0.86804
CD48	3:187023723:C:T	trans	T	C	0.3684	-0.055	0.007	3.93e-15	0.5003	-0.042049	0.022721	0.065	0.443229	0.667526
CD48	5:35881028:G:GT	trans	GT	G	0.272	-0.05	0.007	9.14e-13	0.1745	0.0051815	0.030367	0.87	0.0801449	0.242451
CD48	6:31272283:A:G	trans	G	A	0.6593	0.072	0.007	8.17e-25	0.8301	0.15284	0.029697	2.7e-07	0.0433086	0.162995
CD48	11:126368937:C:T	trans	C	T	0.1359	-0.084	0.01	4.46e-17	0.2808	-0.060883	0.025943	0.019	0.268588	0.499432
CD48	12:111446804:C:T	trans	C	T	0.5174	-0.138	0.007	1.63e-86	0.9967	0.13513	0.19035	0.47	0.178671	0.396866
CD48	12:120904130:C:G	trans	G	C	0.4754	-0.063	0.007	2.26e-19	0.4433	-0.012225	0.022985	0.59	0.0294737	0.126899
CD48	17:81244914:C:T	trans	T	C	0.4407	0.098	0.007	1.56e-44	0.7341	0.049524	0.025423	0.051	0.0380678	0.149317
CD5	5:35883632:C:T	trans	C	T	0.2734	-0.077	0.008	6.27e-22	0.1464	-0.064838	0.032507	0.046	0.544235	0.748167
CD5	6:21884209:A:G	trans	A	G	0.1448	0.071	0.01	1.25e-12	0.0045	-0.025818	0.17439	0.88	0.592155	0.778513
CD5	6:31379765:A:T	trans	A	T	0.7732	-0.074	0.009	2e-16	0.852	0.021329	0.031766	0.5	0.00501244	0.0372884
CD5	11:61026179:C:G	cis	G	C	0.3914	-0.136	0.008	8.21e-65	0.3819	-0.1548	0.023591	5.3e-11	0.979755	0.992037
CD5	12:111446804:C:T	trans	C	T	0.5166	-0.148	0.007	3.21e-99	0.9967	0.22036	0.1904	0.25	0.0737481	0.229514
CD5	15:58478324:C:T	trans	T	C	0.0766	0.138	0.014	6.38e-23	0.165	0.11749	0.031713	0.00021	0.309105	0.542966
CD5	17:78134494:A:T	trans	T	A	0.4774	-0.05	0.007	9.14e-13	0.4445	0.013692	0.022788	0.55	0.00933137	0.0578813
CD55	1:207262438:C:T	cis	C	T	0.2231	-0.487	0.009	2.28E-638	0.039	-0.50862	0.059754	1.6e-17	0.484675	0.700978
CD55	7:7234953:G:T	trans	T	G	0.6341	0.061	0.008	2.44e-14	0.9358	0.09704	0.054433	0.073	0.664542	0.824814
CD55	8:133458388:C:T	trans	C	T	0.4119	0.074	0.007	4.04e-26	0.517	0.14394	0.023218	4.9e-10	0.0324363	0.134466
CD55	10:63304076:A:ACTTTGCC	trans	A	ACTTTGCC	0.412	0.054	0.007	1.22e-14	0.3116	0.020241	0.024167	0.38	0.149094	0.356504
CD55	19:35851310:C:T	trans	T	C	0.3151	0.057	0.008	1.04e-12	0.6072	0.051404	0.022976	0.027	0.620427	0.797471
CD58	1:116547871:C:T	cis	T	C	0.1202	-0.258	0.011	1.19e-121	0.5558	-0.25331	0.023337	5.6e-28	0.157276	0.367837
CD58	1:172443855:C:T	trans	C	T	0.559	-0.178	0.007	1.22e-142	0.6217	-0.19126	0.023746	3.2e-16	0.664149	0.824785
CD58	2:27508073:C:T	trans	C	T	0.6086	0.056	0.007	1.24e-15	0.4824	0.06767	0.022529	0.0022	0.89293	0.950725
CD58	3:98698056:G:T	trans	T	G	0.4398	-0.062	0.007	8.21e-19	0.456	-0.085693	0.022527	0.00015	0.583434	0.772551
CD58	3:186936977:A:G	trans	G	A	0.7142	-0.064	0.008	1.24e-15	0.5915	-0.040272	0.023058	0.043	0.238264	0.466612
CD58	8:9325592:A:AAGAAGAAAGGG	trans	AAGAAGAAAGGG	A	0.9077	-0.111	0.013	1.36e-17	0.9643	-0.1238	0.098536	0.21	0.978001	0.991461
CD58	9:133263362:G:GCGCCCACCACTA	trans	G	GCGCCCACCACTA	0.1825	-0.456	0.01	5.19E-454	0.0152	-0.27208	0.092344	0.0028	0.0188838	0.0940977
CD58	11:126362490:C:T	trans	T	C	0.1345	-0.103	0.011	7.7e-21	0.28	-0.018387	0.025959	0.48	0.00204906	0.0191025
CD58	17:81244914:C:T	trans	T	C	0.4406	0.054	0.007	1.22e-14	0.7341	0.0040608	0.025405	0.93	0.0555633	0.191636
CD58	19:43648948:A:G	trans	G	A	0.1561	0.085	0.01	1.9e-17	0.0061	0.1773	0.19365	0.47	0.717935	0.855846
CD59	1:196690623:C:T	trans	C	T	0.4664	-0.07	0.007	1.52e-23	0.8489	-0.015302	0.033136	0.65	0.0945667	0.270179
CD59	4:76451770:C:T	trans	C	T	0.4429	0.05	0.007	9.14e-13	0.1053	0.07602	0.037371	0.047	0.664745	0.824819
CD59	11:33722133:G:T	cis	G	T	0.3208	-0.246	0.008	1.22e-207	0.4459	-0.29112	0.023201	4.8e-36	0.726766	0.86114
CD59	16:20381010:A:G	trans	A	G	0.1963	-0.071	0.009	3.05e-15	0.1676	-0.069641	0.030625	0.029	0.751662	0.875141
CD59	17:39670910:A:G	trans	G	A	0.6787	0.053	0.008	3.47e-11	0.4302	0.050253	0.023049	0.03	0.710525	0.851271
CD5L	1:38859391:C:T	trans	C	T	0.6659	0.058	0.008	4.17e-13	0.3987	0.079026	0.023171	0.0016	0.650509	0.815793
CD5L	1:157834858:A:G	cis	A	G	0.4015	0.2	0.008	6.11e-138	0.3802	0.32125	0.024401	3.5e-39	0.00162519	0.0160064
CD5L	1:160741687:C:T	trans	T	C	0.3286	-0.07	0.008	2.13e-18	0.1459	-0.035891	0.032311	0.31	0.246025	0.47522
CD5L	2:105796574:C:T	trans	T	C	0.1609	-0.069	0.01	5.2e-12	0.1696	-0.030323	0.030343	0.36	0.183599	0.403181
CD5L	2:111056516:C:T	trans	C	T	0.8584	-0.075	0.01	6.38e-14	0.7715	-0.078111	0.028008	0.0056	0.821904	0.912355
CD5L	3:32414275:C:T	trans	T	C	0.5129	0.066	0.007	4.16e-21	0.5137	0.048537	0.023612	0.026	0.338832	0.571889
CD5L	4:101475135:A:G	trans	G	A	0.4978	0.061	0.007	2.93e-18	0.7233	-0.000186	0.027205	0.98	0.0294587	0.126884
CD5L	5:125005010:A:G	trans	G	A	0.2402	-0.061	0.009	1.22e-11	0.65	-0.05166	0.024664	0.032	0.546679	0.749589
CD5L	6:484453:C:G	trans	G	C	0.0209	0.187	0.026	6.37e-13	0.0505	0.088478	0.053831	0.093	0.0666783	0.216158
CD5L	6:30490287:A:G	trans	A	G	0.6065	-0.107	0.008	8.47e-41	0.4121	-0.051863	0.022949	0.029	0.0111944	0.0658522
CD5L	7:50407233:C:G	trans	G	C	0.2732	-0.062	0.008	9.19e-15	0.1236	-0.065879	0.034453	0.039	0.901204	0.955212
CD5L	8:11493510:A:G	trans	A	G	0.268	0.057	0.008	1.04e-12	0.6976	0.060518	0.024823	0.015	0.875721	0.942414
CD5L	8:102565513:C:T	trans	T	C	0.2644	-0.087	0.008	1.52e-27	0.0226	-0.11448	0.073624	0.097	0.859497	0.931714
CD5L	10:3886336:C:G	trans	C	G	0.4937	-0.05	0.007	9.14e-13	0.5014	-0.0082827	0.023631	0.74	0.0827677	0.247548
CD5L	10:89000912:T:TG	trans	TG	T	0.5538	-0.069	0.007	6.38e-23	0.5359	-0.054803	0.023033	0.012	0.381294	0.612333
CD5L	11:123484683:A:G	trans	G	A	0.1965	0.089	0.009	4.65e-23	0.0052	0.17043	0.16364	0.4	0.714123	0.853856
CD5L	14:95577209:A:G	trans	A	G	0.0026	0.534	0.073	2.57e-13	0.0056	0.5011	0.15772	0.00074	0.581466	0.771487
CD5L	14:102785115:G:T	trans	G	T	0.6608	-0.056	0.008	2.56e-12	0.5692	-0.041253	0.02333	0.093	0.419152	0.64527
CD5L	15:94259316:A:C	trans	A	C	0.7263	0.063	0.008	3.41e-15	0.8334	0.044639	0.032955	0.24	0.479774	0.698463
CD5L	16:10880566:C:G	trans	C	G	0.2413	0.059	0.009	5.54e-11	0.5575	0.053823	0.023057	0.011	0.629711	0.804304
CD5L	16:30753040:A:AT	trans	AT	A	0.7424	-0.089	0.008	9.48e-29	0.8931	-0.0048659	0.039499	0.75	0.0354833	0.142301
CD5L	17:7581494:A:G	trans	A	G	0.0501	0.147	0.017	5.28e-18	0.0287	0.16538	0.06725	0.023	0.972626	0.989167
CD5L	20:3705789:C:T	trans	T	C	0.5841	0.094	0.007	4.11e-41	0.7436	0.03204	0.025841	0.27	0.0137182	0.0756806
CD6	2:25265950:A:T	trans	A	T	0.2903	0.048	0.007	7.03e-12	0.2594	0.051872	0.026113	0.048	0.922223	0.965765
CD6	2:62296430:C:G	trans	G	C	0.2217	0.054	0.007	1.22e-14	0.5562	-0.014823	0.023397	0.68	0.00610819	0.0427929
CD6	3:47056495:A:G	trans	A	G	0.1757	-0.054	0.008	1.48e-11	0.2269	-0.010482	0.026967	0.78	0.110962	0.298063
CD6	7:6458426:C:T	trans	C	T	0.2426	0.049	0.007	2.56e-12	0.4041	0.05083	0.023557	0.036	0.853091	0.92952
CD6	8:78711382:A:G	trans	G	A	0.7488	-0.048	0.007	7.03e-12	0.8922	-0.0093911	0.036318	0.93	0.282044	0.5149
CD6	11:61008737:C:T	cis	T	C	0.3477	-0.81	0.008	6.28-2229	0.1606	-0.75861	0.030024	5.1e-142	2.37304e-06	5.6827e-05
CD6	12:111446804:C:T	trans	C	T	0.5173	-0.105	0.006	1.43e-68	0.9967	0.37311	0.18974	0.046	0.0230965	0.107757
CD6	15:58478324:C:T	trans	T	C	0.0767	0.1	0.011	9.82e-20	0.165	0.08186	0.03161	0.0094	0.395873	0.624227
CD6	17:78134494:A:T	trans	T	A	0.4777	-0.076	0.006	9.05e-37	0.4445	0.0053308	0.022715	0.77	0.000596334	0.00714809
CD6	19:17405811:C:T	trans	T	C	0.1233	0.11	0.009	2.37e-34	0.1875	0.036033	0.029145	0.12	0.0100763	0.0612041
CD63	3:123116385:C:T	trans	C	T	0.5937	-0.06	0.008	6.38e-14	0.4245	-0.033234	0.023671	0.16	0.215645	0.441236
CD63	4:101856385:T:TAAAG	trans	T	TAAAG	0.3938	-0.072	0.008	2.26e-19	0.3235	0.04505	0.025327	0.076	2.74061e-05	0.000527836
CD63	7:106733272:C:T	trans	T	C	0.4545	-0.052	0.008	8.03e-11	0.2368	-0.035508	0.026753	0.18	0.45311	0.676198
CD63	8:105569300:A:T	trans	T	A	0.2865	-0.174	0.008	6.91e-105	0.3838	-0.13112	0.023175	1.5e-08	0.0155056	0.0822882
CD63	10:63412568:C:T	trans	T	C	0.4698	0.054	0.008	1.48e-11	0.3139	0.039964	0.024266	0.099	0.45586	0.67843
CD63	16:81837364:C:T	trans	T	C	0.1382	0.082	0.011	9.02e-14	0.0572	0.058759	0.049872	0.24	0.548837	0.750362
CD63	19:55027704:G:T	trans	G	T	0.8341	0.144	0.01	5.17e-47	0.9754	0.072508	0.084699	0.39	0.344674	0.57703
CD63	20:3702115:A:G	trans	A	G	0.5853	-0.111	0.008	8.98e-44	0.7485	-0.12889	0.026686	1.4e-06	0.951046	0.980179
CD63	23:100699544:A:G	trans	G	A	0.3325	0.064	0.007	6.08e-20	0.5372	0.042431	0.019463	0.029	0.193488	0.416117
CD69	3:56815721:C:T	trans	C	T	0.6039	0.088	0.008	3.82e-28	0.5776	0.0075081	0.022789	0.74	0.000747087	0.00859348
CD69	3:123114156:C:T	trans	T	C	0.5927	-0.054	0.008	1.48e-11	0.4304	0.0047677	0.024276	0.85	0.0228596	0.106975
CD69	6:135107399:A:C	trans	C	A	0.272	0.058	0.008	4.17e-13	0.3003	0.042156	0.024932	0.093	0.419549	0.645724
CD69	8:105569300:A:T	trans	T	A	0.2867	-0.124	0.008	3.47e-54	0.3838	-0.097266	0.023159	2.7e-05	0.111964	0.29953
CD69	10:63344740:A:G	trans	G	A	0.4233	0.093	0.008	3.08e-31	0.3124	0.048882	0.024141	0.043	0.0481526	0.174959
CD69	12:9767236:A:G	cis	G	A	0.4219	-0.055	0.008	6.2e-12	0.502	-0.092697	0.022785	4.7e-05	0.280508	0.512874
CD7	5:132473177:A:G	trans	A	G	0.7224	0.061	0.008	2.44e-14	0.6197	-0.0049587	0.023314	0.83	0.00803177	0.0524293
CD7	6:31388821:C:T	trans	T	C	0.2628	-0.057	0.008	1.04e-12	0.2499	-0.06364	0.026071	0.015	0.960554	0.984661
CD7	12:89482366:C:T	trans	C	T	0.2419	-0.131	0.008	2.89e-60	0.178	-0.10808	0.030125	0.00033	0.24175	0.470123
CD7	12:111446804:C:T	trans	C	T	0.5171	-0.119	0.007	8.21e-65	0.9968	-0.17078	0.19385	0.38	0.875701	0.942414
CD70	1:59151238:C:G	trans	G	C	0.57	-0.039	0.006	8.03e-11	0.5445	0.020248	0.024327	0.43	0.0236245	0.109374
CD70	1:109274968:G:T	trans	T	G	0.2215	-0.303	0.007	2.55E-409	0.0533	-0.41117	0.049048	6.1e-18	0.253662	0.483386
CD70	6:29938267:C:T	trans	C	T	0.0934	0.068	0.009	4.17e-14	0.158	0.070559	0.031455	0.024	0.847345	0.926899
CD70	19:6611325:C:G	cis	C	G	0.543	0.75	0.007	1.28-2495	0.3068	0.62673	0.02541	1.9e-135	1.83187e-14	1.20171e-12
CD72	2:111054088:C:T	trans	T	C	0.2708	-0.06	0.008	6.38e-14	0.498	-0.019921	0.023346	0.39	0.0844616	0.251088
CD72	5:158853964:A:C	trans	A	C	0.0766	-0.107	0.014	2.12e-14	0.0507	-0.1147	0.054313	0.036	0.904939	0.956922
CD72	9:35615899:C:G	cis	G	C	0.2199	-0.166	0.009	5.78e-76	0.4087	-0.10991	0.023037	1.8e-06	0.00471772	0.0356347
CD72	12:111446804:C:T	trans	C	T	0.5165	-0.093	0.007	2.8e-40	0.9968	0.0093233	0.19367	0.95	0.601702	0.785454
CD72	17:39851068:G:T	trans	G	T	0.4927	-0.06	0.008	6.38e-14	0.273	-0.037234	0.026066	0.15	0.314233	0.547899
CD74	5:150414087:A:G	cis	A	G	0.1103	-0.087	0.011	2.59e-15	0.2041	-0.13418	0.028042	1.9e-06	0.313884	0.547805
CD74	6:32658698:A:G	trans	A	G	0.3044	0.177	0.008	1.82e-108	0.3245	0.025047	0.024055	0.31	9.46777e-10	3.89655e-08
CD74	9:133263362:G:GCGCCCACCACTA	trans	G	GCGCCCACCACTA	0.1828	-0.142	0.009	4.42e-56	0.0152	-0.04496	0.09245	0.68	0.268956	0.499859
CD74	12:111446804:C:T	trans	C	T	0.5171	-0.126	0.007	1.95e-72	0.9967	-0.031516	0.19036	0.88	0.605312	0.786452
CD74	16:10871258:C:T	trans	C	T	0.2898	0.138	0.008	1.12e-66	0.8379	0.086711	0.033832	0.01	0.0737107	0.229463
CD74	17:78410089:C:T	trans	C	T	0.5828	-0.049	0.007	2.56e-12	0.4154	-0.0045401	0.024159	0.87	0.0734122	0.228995
CD74	21:41247327:A:G	trans	G	A	0.4521	-0.05	0.007	9.14e-13	0.6304	-0.06611	0.024423	0.0067	0.758501	0.878452
CD79B	3:187021111:A:C	trans	C	A	0.3855	-0.066	0.008	1.58e-16	0.4458	-0.058567	0.022907	0.011	0.542298	0.746513
CD79B	5:158890584:A:T	trans	T	A	0.0763	-0.118	0.014	3.5e-17	0.0455	-0.15687	0.057004	0.0045	0.743877	0.870739
CD79B	5:179791841:A:G	trans	A	G	0.3433	-0.085	0.008	2.28e-26	0.1485	-0.058181	0.031559	0.052	0.294602	0.529345
CD79B	6:31360118:A:G	trans	A	G	0.7054	-0.054	0.008	1.48e-11	0.9322	-0.035894	0.045689	0.39	0.625911	0.801965
CD79B	8:129605573:G:T	trans	G	T	0.2744	-0.057	0.008	1.04e-12	0.5493	-0.077082	0.022922	0.00069	0.668204	0.826095
CD79B	9:133273983:A:G	trans	A	G	0.1846	-0.246	0.009	1.7e-164	0.2198	-0.21681	0.02754	3e-15	0.0515543	0.18254
CD79B	10:61985930:A:G	trans	G	A	0.3488	0.059	0.008	1.64e-13	0.3769	0.023713	0.023401	0.34	0.121811	0.315352
CD79B	16:85977427:C:T	trans	T	C	0.2275	0.067	0.009	9.74e-14	0.4451	0.074459	0.022687	0.00067	0.938345	0.973634
CD79B	17:39756124:C:T	trans	T	C	0.4761	-0.059	0.007	3.5e-17	0.3099	-0.03089	0.024626	0.21	0.211504	0.437143
CD79B	17:63928647:C:T	cis	T	C	0.3942	-0.163	0.007	6.19e-120	0.3697	-0.089196	0.023304	9.4e-05	0.000477114	0.0059903
CD79B	17:81282112:C:T	trans	T	C	0.5394	-0.055	0.007	3.93e-15	0.2681	-0.037848	0.025498	0.16	0.407465	0.63523
CD80	3:99058488:G:T	trans	T	G	0.4934	-0.053	0.007	3.69e-14	0.1759	-0.020085	0.032027	0.54	0.279727	0.511928
CD80	3:119567674:A:T	cis	T	A	0.106	0.605	0.012	1.76E-554	0.2588	0.41629	0.026012	1.2e-57	0	0
CD80	3:187037169:C:T	trans	C	T	0.2382	0.068	0.008	1.9e-17	0.1818	0.028076	0.029709	0.34	0.157902	0.368983
CD80	6:32600515:A:G	trans	G	A	0.658	-0.086	0.007	1.08e-34	0.6866	-0.037008	0.024757	0.1	0.0370848	0.146766
CD80	11:126362291:A:G	trans	A	G	0.0596	-0.12	0.015	1.24e-15	0.1729	-0.057898	0.030612	0.05	0.0418573	0.158765
CD80	12:111446804:C:T	trans	C	T	0.517	-0.116	0.007	1.12e-61	0.9968	0.21143	0.1937	0.25	0.120575	0.313276
CD80	12:120783825:C:T	trans	T	C	0.471	-0.049	0.007	2.56e-12	0.4437	-0.015248	0.022971	0.46	0.137484	0.339116
CD80	17:59802913:A:AT	trans	A	AT	0.5485	0.06	0.007	1.02e-17	0.4053	0.025139	0.023154	0.29	0.116031	0.305354
CD80	22:43928847:C:G	trans	G	C	0.2172	0.073	0.008	7.17e-20	0.3662	0.034919	0.023328	0.11	0.0850909	0.252266
CD82	14:105968520:A:G	trans	A	G	0.1052	0.11	0.013	2.64e-17	0.0822	0.13363	0.064758	0.039	0.917336	0.963443
CD83	2:62283253:A:C	trans	A	C	0.3047	-0.057	0.008	1.04e-12	0.1725	-0.0168146	0.0306502	0.58	0.181801	0.400777
CD83	6:14105666:A:G	cis	A	G	0.2225	0.2	0.009	2.09e-109	0.004	0.20989	0.176514	0.23	0.925812	0.967304
CD83	6:32653023:A:G	trans	G	A	0.4235	0.062	0.008	9.19e-15	0.5097	0.0302386	0.0228817	0.19	0.142406	0.346159
CD83	7:6351186:C:G	trans	G	C	0.4578	0.05	0.007	9.14e-13	0.8583	0.0573732	0.0358006	0.11	0.996257	0.998749
CD83	9:133273734:C:T	trans	T	C	0.0598	0.129	0.015	7.97e-18	0.2198	0.16331	0.0275287	3e-09	0.659577	0.821833
CD83	10:71816550:C:T	trans	T	C	0.2913	0.1	0.008	7.47e-36	0.5746	0.0554279	0.0226964	0.015	0.0322515	0.134008
CD83	11:94128854:C:T	trans	T	C	0.501	0.051	0.007	3.2e-13	0.4335	0.0394701	0.0228865	0.085	0.490962	0.706045
CD83	12:111446804:C:T	trans	C	T	0.5174	-0.112	0.007	1.28e-57	0.9967	0.0734973	0.190524	0.7	0.355191	0.587678
CD83	12:120911539:C:CA	trans	C	CA	0.5028	-0.072	0.007	8.17e-25	0.4408	-0.0127874	0.0231388	0.58	0.0118766	0.0684794
CD83	17:59781849:A:G	trans	A	G	0.5533	0.05	0.007	9.14e-13	0.4077	0.0130193	0.0229991	0.57	0.108223	0.293282
CD84	1:160583854:A:G	cis	G	A	0.918	-0.206	0.014	5.22e-49	0.796	-0.28157	0.029049	2.1e-22	0.212251	0.437789
CD84	1:247549001:C:T	trans	C	T	0.4767	-0.055	0.008	6.2e-12	0.4852	-0.034894	0.022841	0.12	0.311649	0.545789
CD84	3:56815721:C:T	trans	C	T	0.6043	0.084	0.008	8.64e-26	0.5776	0.010757	0.022745	0.61	0.00197637	0.0185054
CD84	6:135097494:T:TTAC	trans	T	TTAC	0.2575	0.074	0.009	2e-16	0.2791	0.066189	0.025431	0.0077	0.550143	0.751202
CD84	8:105569300:A:T	trans	T	A	0.2869	-0.078	0.008	1.84e-22	0.3838	-0.079395	0.023127	0.00055	0.726141	0.86058
CD84	9:4744743:C:T	trans	C	T	0.5072	0.066	0.007	4.16e-21	0.6684	0.024824	0.023726	0.32	0.0733708	0.228995
CD84	10:63288546:A:C	trans	A	C	0.4121	0.079	0.008	5.34e-23	0.3149	0.01159	0.023892	0.67	0.00627239	0.0436511
CD84	14:103102277:A:T	trans	A	T	0.2455	0.215	0.009	4e-126	0.2472	0.20899	0.026268	7.3e-16	0.245538	0.474505
CD84	19:45257662:C:T	trans	T	C	0.2551	-0.094	0.009	1.55e-25	0.0035	-0.052071	0.19552	0.79	0.80443	0.902951
CD86	1:1577491:A:AC	trans	AC	A	0.3118	0.065	0.008	4.47e-16	0.83	0.049375	0.035957	0.21	0.553559	0.752907
CD86	2:134135562:C:T	trans	T	C	0.145	-0.092	0.01	3.58e-20	0.2055	-0.0067802	0.028442	0.84	0.00430538	0.033478
CD86	3:47046347:A:T	trans	A	T	0.3981	-0.084	0.007	3.55e-33	0.2701	-0.039237	0.026369	0.13	0.0685658	0.220078
CD86	6:154727659:C:CT	trans	C	CT	0.4671	0.064	0.007	6.08e-20	0.7485	0.12225	0.035661	0.00058	0.237772	0.46607
CD86	7:6462736:C:T	trans	C	T	0.279	0.056	0.008	2.56e-12	0.4219	0.040456	0.022724	0.094	0.391986	0.621874
CD86	8:9325592:A:AAGAAGAAAGGG	trans	AAGAAGAAAGGG	A	0.9073	-0.097	0.013	8.55e-14	0.9642	0.0013351	0.098419	0.88	0.322734	0.556017
CD86	9:133279427:C:T	trans	T	C	0.1841	0.073	0.009	5.02e-16	0.2244	0.0239	0.027856	0.45	0.0751164	0.232471
CD86	11:126377404:C:T	trans	T	C	0.0591	-0.283	0.015	2.14e-79	0.16	-0.24502	0.03161	1.5e-15	0.0494634	0.177871
CD86	12:111446804:C:T	trans	C	T	0.5172	-0.125	0.007	2.54e-71	0.9968	-0.077095	0.19339	0.63	0.766039	0.881783
CD8A	2:86789383:A:G	cis	G	A	0.161	0.362	0.01	6.09e-287	0.0668	0.57085	0.044975	2.6e-36	0.00290453	0.0249711
CD8A	5:35881028:G:GT	trans	GT	G	0.2718	-0.069	0.008	6.41e-18	0.1745	-0.035716	0.030115	0.18	0.225486	0.453401
CD8A	6:31302169:A:T	trans	A	T	0.0921	0.472	0.013	1.22e-288	0.0837	0.60101	0.0409	3.2e-50	0.211985	0.43772
CD8A	11:11289644:C:T	trans	T	C	0.2505	-0.057	0.008	1.04e-12	0.1055	-0.04877	0.036793	0.067	0.703076	0.846642
CD8A	12:111446804:C:T	trans	C	T	0.5171	-0.064	0.007	6.08e-20	0.9967	0.15324	0.18865	0.5	0.294242	0.528786
CD93	2:27508073:C:T	trans	C	T	0.6081	0.06	0.008	6.38e-14	0.4824	0.029281	0.022517	0.2	0.150051	0.357506
CD93	6:32686501:C:T	trans	T	C	0.4726	-0.052	0.008	8.03e-11	0.735	-0.042481	0.025355	0.093	0.576433	0.768149
CD93	8:10786591:C:G	trans	C	G	0.2081	-0.081	0.009	2.26e-19	0.0261	-0.0872	0.070121	0.21	0.946473	0.977168
CD93	9:133252613:C:G	trans	C	G	0.0613	0.14	0.016	2.13e-18	0.2215	0.12388	0.027635	7.4e-06	0.321296	0.554671
CD99	2:27508073:C:T	trans	C	T	0.6084	0.057	0.007	3.86e-16	0.4824	0.059147	0.022544	0.0088	0.823085	0.913002
CD99	16:56959249:A:G	trans	A	G	0.3164	0.049	0.007	2.56e-12	0.1671	0.059669	0.030222	0.048	0.918386	0.963892
CD99	17:28367840:A:G	trans	A	G	0.4732	0.062	0.006	4.98e-25	0.7183	0.072956	0.024709	0.0031	0.943633	0.975871
CD99	18:32220156:A:G	trans	G	A	0.4558	-0.107	0.006	3.89e-71	0.2483	-0.077593	0.026022	0.0029	0.142668	0.346552
CD99L2	2:20998163:A:C	trans	C	A	0.7934	-0.066	0.009	2.24e-13	0.2727	0.0073828	0.025601	0.79	0.00758469	0.0502121
CD99L2	7:35695927:A:G	trans	A	G	0.4222	-0.058	0.008	4.17e-13	0.3874	-0.061995	0.023682	0.0087	0.879573	0.944963
CD99L2	11:61784455:A:C	trans	C	A	0.3484	0.123	0.008	2.41e-53	0.4154	0.08179	0.024499	0.00087	0.045782	0.169429
CD99L2	19:44909976:G:T	trans	T	G	0.0815	0.132	0.014	4.16e-21	0.0774	0.089867	0.041961	0.034	0.227236	0.455073
CD99L2	23:150899665:C:T	cis	C	T	0.1287	-0.204	0.009	9.56e-114	0.1484	-0.22558	0.026893	5.7e-17	0.812217	0.907098
CDA	1:20589208:A:C	cis	C	A	0.3435	-0.489	0.008	6.24E-814	0.1256	-0.376	0.033901	1.4e-28	4.24146e-06	9.66518e-05
CDA	3:15792396:C:G	trans	G	C	0.6763	0.052	0.007	1.1e-13	0.9313	0.050291	0.050332	0.32	0.874564	0.941544
CDA	3:186671770:C:T	trans	C	T	0.1189	-0.112	0.011	2.39e-24	0.0933	-0.072463	0.038449	0.059	0.223951	0.451535
CDA	8:60747604:A:G	trans	G	A	0.1861	0.112	0.009	1.5e-35	0.1286	0.10437	0.035255	0.0031	0.568831	0.763425
CDA	8:143928115:A:G	trans	G	A	0.426	0.149	0.007	1.54e-100	0.1447	0.11007	0.032528	0.00071	0.112898	0.30047
CDA	10:934476:C:T	trans	T	C	0.2396	-0.066	0.008	1.58e-16	0.0055	-0.15786	0.17913	0.38	0.687841	0.837385
CDA	17:40036380:C:T	trans	T	C	0.564	-0.064	0.007	6.08e-20	0.521	-0.019138	0.022738	0.4	0.0469621	0.171903
CDA	19:1004711:C:T	trans	T	C	0.5335	0.054	0.007	1.22e-14	0.0801	0.009337	0.042504	0.83	0.287312	0.520828
CDC26	3:56815721:C:T	trans	C	T	0.6047	0.068	0.008	1.9e-17	0.5774	6.84e-05	0.022718	1	0.00479039	0.0359828
CDC26	10:63229171:A:T	trans	T	A	0.5016	0.051	0.007	3.2e-13	0.6483	0.0093655	0.023962	0.7	0.086362	0.254987
CDC27	17:47219250:A:G	cis	G	A	0.1018	0.136	0.013	1.3e-25	0.2124	0.0314257	0.0276812	0.26	0.000387455	0.00506499
CDC37	3:56815721:C:T	trans	C	T	0.6041	0.059	0.008	1.64e-13	0.5776	0.023727	0.022759	0.3	0.112827	0.300355
CDC37	7:106733200:C:T	trans	T	C	0.4549	-0.061	0.008	2.44e-14	0.2366	0.010228	0.026717	0.7	0.0121437	0.0693265
CDC37	10:63188924:C:T	trans	C	T	0.3132	0.055	0.008	6.2e-12	0.2637	-0.02758	0.025431	0.28	0.00300034	0.0255312
CDC42BPB	3:56815721:C:T	trans	C	T	0.6046	0.068	0.008	1.9e-17	0.5774	0.037063	0.022702	0.1	0.139257	0.341259
CDC42BPB	7:106731773:C:G	trans	G	C	0.4598	-0.05	0.007	9.14e-13	0.2432	-0.018405	0.025906	0.48	0.206419	0.431449
CDCP1	3:45146293:C:G	cis	G	C	0.1718	-0.303	0.009	1.78e-248	0.0693	-0.25311	0.045361	2.5e-08	0.0774178	0.237009
CDCP1	10:62690119:G:T	trans	T	G	0.4041	0.055	0.007	3.93e-15	0.1314	0.11804	0.036314	0.0012	0.19226	0.414602
CDCP1	11:126356768:A:C	trans	A	C	0.4026	-0.127	0.007	1.46e-73	0.0444	-0.10681	0.058071	0.067	0.565692	0.760385
CDCP1	12:26340881:C:T	trans	T	C	0.2686	0.061	0.007	2.93e-18	0.3084	0.10261	0.024764	3.4e-05	0.264259	0.49506
CDCP1	12:124831101:A:G	trans	G	A	0.14	0.083	0.009	2.91e-20	0.5985	0.019582	0.023481	0.41	0.00880145	0.0555816
CDCP1	22:43928847:C:G	trans	G	C	0.2171	0.064	0.008	1.24e-15	0.366	0.036854	0.02333	0.12	0.197666	0.421688
CDH1	6:31913532:C:T	trans	C	T	0.162	0.066	0.01	4.11e-11	0.1707	-0.013629	0.029947	0.74	0.0135904	0.0753649
CDH1	9:133266456:C:T	trans	T	C	0.1844	-0.352	0.009	1.39E-334	0.223	-0.38658	0.027655	7e-45	0.631523	0.805232
CDH1	10:80489996:A:G	trans	A	G	0.7943	0.068	0.009	4.17e-14	0.849	0.034358	0.032029	0.33	0.253938	0.483743
CDH1	19:5840608:C:T	trans	T	C	0.2683	0.097	0.008	7.79e-34	0.3076	0.1047	0.024911	9.6e-06	0.835202	0.921157
CDH1	19:35851310:C:T	trans	T	C	0.315	0.059	0.008	1.64e-13	0.6072	0.05176	0.022991	0.024	0.572532	0.765826
CDH1	19:48703205:C:T	trans	T	C	0.5104	-0.433	0.008	1.07E-638	0.0065	-0.29196	0.14023	0.028	0.205845	0.430732
CDH15	1:117554006:A:G	trans	A	G	0.6181	0.049	0.006	3.17e-16	0.4762	0.082127	0.023187	0.00069	0.340748	0.57378
CDH15	4:68589320:C:CT	trans	C	CT	0.3157	-0.054	0.008	1.48e-11	0.1705	-0.084253	0.053138	0.094	0.71424	0.853856
CDH15	10:5204247:A:AAAAC	trans	A	AAAAC	0.1425	0.062	0.009	5.62e-12	0.0985	0.064806	0.037947	0.11	0.891311	0.950341
CDH15	16:89132700:A:G	cis	A	G	0.1415	0.438	0.009	8.19E-517	0.1421	0.95304	0.032086	1.7e-193	0	0
CDH15	22:19973083:C:G	trans	C	G	0.2994	0.062	0.007	8.21e-19	0.492	0.12041	0.0225	1.3e-08	0.066158	0.215237
CDH17	1:120065830:A:G	trans	G	A	0.0982	0.093	0.012	9.19e-15	0.0363	-0.024481	0.073361	0.7	0.123788	0.318414
CDH17	2:107031404:A:T	trans	T	A	0.2878	0.146	0.007	1.31e-96	0.5397	0.016032	0.023488	0.41	7.24433e-08	2.25973e-06
CDH17	3:188397894:A:C	trans	A	C	0.3428	-0.061	0.007	2.93e-18	0.1922	-0.083748	0.03353	0.01	0.720943	0.857253
CDH17	6:33102972:A:C	trans	A	C	0.2586	0.091	0.007	1.22e-38	0.4965	0.049178	0.022666	0.016	0.0430509	0.162363
CDH17	9:133271182:C:T	trans	T	C	0.2553	-0.46	0.008	1.58E-720	0.224	-0.71374	0.027546	1e-157	1.04997e-08	3.77569e-07
CDH17	11:126476973:A:G	trans	A	G	0.1954	0.061	0.008	2.44e-14	0.1297	0.014991	0.033963	0.51	0.1699	0.3861
CDH17	16:85985027:C:T	trans	T	C	0.6144	-0.051	0.007	3.2e-13	0.869	-0.062766	0.033112	0.05	0.908564	0.958976
CDH17	19:5840608:C:T	trans	T	C	0.2677	0.154	0.008	1.41e-82	0.3076	0.081924	0.024861	1.3e-05	0.00161289	0.0159433
CDH17	19:48703160:A:G	trans	G	A	0.5092	-0.382	0.007	3.10E-649	0.0065	-0.2488	0.13995	0.031	0.240609	0.468998
CDH2	5:52897294:A:G	trans	G	A	0.0737	0.119	0.013	5.49e-20	0.0713	0.11958	0.043694	0.0063	0.751578	0.875141
CDH2	5:157282332:A:G	trans	G	A	0.0541	-0.187	0.015	1.13e-35	0.244	-0.17306	0.026578	7e-11	0.242563	0.471364
CDH2	8:125494452:A:G	trans	A	G	0.391	-0.059	0.007	3.5e-17	0.1545	-0.012186	0.031233	0.68	0.130948	0.329625
CDH2	10:80505515:A:G	trans	G	A	0.7959	0.107	0.009	1.35e-32	0.9826	0.076724	0.085934	0.38	0.644176	0.812191
CDH2	11:702097:C:T	trans	C	T	0.5984	0.049	0.007	2.56e-12	0.6794	0.028772	0.02521	0.24	0.362204	0.593475
CDH2	16:533360:C:T	trans	C	T	0.1148	-0.146	0.011	3.33e-40	0.3595	-0.094	0.023746	8e-05	0.0147731	0.0796176
CDH2	17:9691997:A:G	trans	G	A	0.237	0.087	0.008	1.52e-27	0.6166	0.049419	0.024054	0.04	0.0841246	0.25043
CDH2	18:28110963:A:G	cis	A	G	0.311	-0.101	0.007	3.42e-47	0.0151	-0.11365	0.095298	0.25	0.986503	0.994867
CDH2	23:35457372:A:G	trans	A	G	0.5402	-0.065	0.006	2.39e-27	0.8497	-0.11277	0.026274	1.7e-05	0.212305	0.437789
CDH23	10:71713125:C:T	cis	T	C	0.2141	-0.168	0.009	9.24e-78	0.4405	-0.18082	0.022666	1.5e-15	0.685432	0.83558
CDH3	1:116721714:C:T	trans	T	C	0.2447	0.066	0.009	2.24e-13	0.0412	0.010767	0.05661	0.85	0.323567	0.556826
CDH3	2:27508073:C:T	trans	C	T	0.6085	0.058	0.008	4.17e-13	0.4824	-0.0084025	0.022544	0.72	0.00629947	0.0437647
CDH3	10:80455036:C:T	trans	T	C	0.5362	0.09	0.007	7.84e-38	0.9378	0.03366	0.050897	0.51	0.238453	0.466814
CDH3	16:20347945:G:T	trans	T	G	0.1914	-0.071	0.009	3.05e-15	0.0832	-0.086488	0.040919	0.034	0.911985	0.9609
CDH3	19:35851310:C:T	trans	T	C	0.3147	0.064	0.008	1.24e-15	0.6072	0.049136	0.023005	0.034	0.387854	0.618372
CDH5	1:161605359:C:T	trans	C	T	0.5665	0.052	0.007	1.1e-13	0.6361	0.0065301	0.028827	0.9	0.118659	0.309948
CDH5	2:27508073:C:T	trans	C	T	0.6084	0.06	0.007	1.02e-17	0.4824	0.060789	0.022504	0.004	0.77158	0.884983
CDH5	6:32641396:C:G	trans	G	C	0.3765	0.059	0.007	3.5e-17	0.4461	0.030551	0.023453	0.11	0.187154	0.407679
CDH5	9:133256028:C:T	trans	T	C	0.0614	1.205	0.015	4.45-1404	0.2185	0.96407	0.027321	3.8e-272	0	0
CDH5	19:35851310:C:T	trans	T	C	0.3149	0.052	0.007	1.1e-13	0.6072	0.036363	0.022945	0.09	0.39972	0.627563
CDH5	19:48716202:C:T	trans	C	T	0.545	-0.051	0.007	3.2e-13	0.0147	-0.052139	0.094343	0.6	0.95443	0.981917
CDH6	5:30839344:A:G	cis	A	G	0.5551	0.51	0.008	3.95E-885	0.1129	0.50606	0.036528	1.2e-43	0.0711996	0.224618
CDH6	8:105569300:A:T	trans	T	A	0.2866	0.073	0.007	1.84e-25	0.3838	0.0020798	0.023191	0.94	0.003299	0.027415
CDH6	9:132989049:C:G	trans	G	C	0.061	0.095	0.014	1.16e-11	0.0046	-0.00076575	0.20552	0.99	0.642344	0.811382
CDH6	22:39477465:A:T	trans	T	A	0.4875	0.052	0.007	1.1e-13	0.9802	0.026204	0.12645	0.84	0.818353	0.910552
CDHR1	3:98787654:A:C	trans	C	A	0.4495	0.074	0.008	2.24e-20	0.2108	0.076416	0.027902	0.0056	0.80472	0.903111
CDHR1	3:122294618:C:T	trans	T	C	0.1275	0.105	0.011	1.36e-21	0.0301	0.074406	0.067174	0.26	0.557422	0.755888
CDHR1	10:84194464:C:T	cis	T	C	0.4991	0.226	0.008	1.42e-175	0.354	0.094513	0.025114	0.00017	5.36568e-08	1.72851e-06
CDHR2	1:16184399:C:T	trans	T	C	0.58	0.053	0.006	1.02e-18	0.7239	0.096024	0.026295	0.00024	0.250853	0.479978
CDHR2	4:145900258:A:C	trans	A	C	0.156	0.063	0.009	2.56e-12	0.4382	0.016278	0.022613	0.47	0.0451069	0.167795
CDHR2	5:176515947:C:T	cis	T	C	0.5021	-0.102	0.006	8.21e-65	0.4414	-0.10565	0.022914	4e-06	0.68488	0.835224
CDHR2	14:24402720:C:T	trans	T	C	0.4521	0.046	0.006	1.77e-14	0.0702	0.050926	0.045079	0.26	0.97427	0.989874
CDHR5	1:197061699:A:T	trans	T	A	0.1612	0.256	0.009	5.71e-178	0.6654	0.23469	0.024185	7.4e-26	0.049131	0.176734
CDHR5	7:28199847:A:G	trans	G	A	0.1957	0.073	0.008	7.17e-20	0.9568	0.1036	0.070415	0.12	0.803918	0.902657
CDHR5	11:620927:A:C	cis	C	A	0.8288	0.69	0.01	1.67-1036	0.6894	0.60269	0.024317	2.2e-138	5.71495e-10	2.42583e-08
CDHR5	11:61824890:A:G	trans	G	A	0.3498	0.056	0.008	2.56e-12	0.4141	0.036247	0.024203	0.14	0.340386	0.573437
CDK1	14:54405868:G:T	trans	G	T	0.7163	-0.09	0.009	1.52e-23	0.6333	-0.017134	0.024518	0.48	0.00407542	0.0321753
CDK5RAP3	3:56815721:C:T	trans	C	T	0.6043	0.083	0.008	3.22e-25	0.5773	-0.00977754	0.0227284	0.67	0.00014498	0.00221648
CDK5RAP3	17:35647462:A:G	trans	A	G	0.1766	0.086	0.01	7.97e-18	0.3337	0.0291266	0.0242684	0.23	0.0211066	0.101043
CDKN1A	3:56815721:C:T	trans	C	T	0.6046	-0.081	0.008	4.28e-24	0.5776	-0.113	0.022682	3.7e-07	0.458872	0.680481
CDKN1A	6:36682788:C:G	cis	C	G	0.0647	-0.268	0.015	2.14e-71	0.4635	-0.40704	0.022972	2.5e-70	0.00134841	0.01394
CDKN1A	8:105569300:A:T	trans	T	A	0.2864	-0.066	0.008	1.58e-16	0.3838	-0.047705	0.023052	0.056	0.319642	0.552986
CDKN1A	10:63288546:A:C	trans	A	C	0.4117	0.055	0.008	6.2e-12	0.3149	-0.010136	0.02382	0.73	0.0110353	0.0651995
CDKN1A	11:116778201:C:G	trans	C	G	0.8668	-0.078	0.011	1.33e-12	0.7842	-0.095561	0.027209	0.00064	0.849603	0.927912
CDKN1A	14:68736322:A:G	trans	A	G	0.1875	-0.077	0.01	1.36e-14	0.4283	-0.06357	0.023001	0.005	0.393304	0.622205
CDKN2D	3:56815721:C:T	trans	C	T	0.6046	0.109	0.008	2.84e-42	0.5776	0.013191	0.022786	0.56	5.43971e-05	0.000978063
CDKN2D	5:132485305:A:G	trans	A	G	0.3887	-0.056	0.008	2.56e-12	0.0028	-0.081017	0.21462	0.7	0.944886	0.976368
CDKN2D	7:106733200:C:T	trans	T	C	0.4545	-0.051	0.008	1.83e-10	0.2366	0.0078545	0.026731	0.77	0.0380831	0.149317
CDKN2D	8:105569300:A:T	trans	T	A	0.2864	-0.084	0.008	8.64e-26	0.3838	-0.032436	0.023156	0.16	0.0231507	0.107963
CDON	11:126132788:A:G	cis	A	G	0.9051	-0.181	0.013	4.59e-44	0.5612	-0.041794	0.023502	0.072	7.51481e-08	2.33736e-06
CDON	12:481283:C:T	trans	C	T	0.401	0.052	0.007	1.1e-13	0.325	0.044099	0.02421	0.067	0.593916	0.779407
CDSN	1:209806268:C:G	trans	G	C	0.4265	-0.046	0.007	4.98e-11	0.5614	-0.023186	0.0230292	0.31	0.285179	0.518733
CDSN	3:190304139:A:G	trans	G	A	0.5936	0.071	0.006	2.63e-32	0.7124	0.0738182	0.0256053	0.0039	0.806309	0.904367
CDSN	4:7432124:A:C	trans	C	A	0.188	-0.07	0.008	2.13e-18	0.0644	-0.130254	0.046629	0.0052	0.353416	0.585995
CDSN	6:31095824:A:T	cis	A	T	0.61	0.644	0.008	6.72-1410	0.678	0.42194	0.0241124	1.5e-68	0	0
CDSN	8:6865651:C:T	trans	T	C	0.1632	0.086	0.009	1.23e-21	0.1842	0.160352	0.0295459	5.7e-08	0.079162	0.240823
CDSN	9:104902534:C:T	trans	C	T	0.2036	-0.054	0.008	1.48e-11	0.5254	-0.0576241	0.0232719	0.013	0.883388	0.94654
CDSN	16:20381010:A:G	trans	A	G	0.1966	-0.055	0.008	6.2e-12	0.1677	-0.0497375	0.030685	0.11	0.716721	0.855041
CDSN	17:47849091:C:G	trans	C	G	0.3689	-0.05	0.007	9.14e-13	0.0168	-0.035682	0.0894403	0.69	0.834039	0.92053
CDSN	19:38293910:C:T	trans	T	C	0.1684	-0.185	0.009	6.86e-94	0.3953	-0.203211	0.0233875	3.7e-18	0.770872	0.884639
CDSN	19:49594675:C:G	trans	C	G	0.2274	0.06	0.008	6.38e-14	0.208	0.0185702	0.0276891	0.5	0.12893	0.326441
CDSN	20:41357445:A:C	trans	C	A	0.2238	-0.051	0.008	1.83e-10	0.58	0.0188079	0.0229277	0.41	0.00547787	0.0398203
CDSN	23:116252686:A:G	trans	A	G	0.2755	0.044	0.006	2.24e-13	0.1579	0.0624965	0.0269878	0.021	0.700042	0.844639
CEACAM1	1:16184399:C:T	trans	T	C	0.5795	0.055	0.007	3.93e-15	0.7239	0.05147	0.026352	0.049	0.714044	0.853856
CEACAM1	4:145900258:A:C	trans	A	C	0.1563	0.076	0.01	2.96e-14	0.4382	0.030351	0.022655	0.18	0.0458009	0.169429
CEACAM1	9:133263362:G:GCGCCCACCACTA	trans	G	GCGCCCACCACTA	0.1824	-0.252	0.01	4.01e-140	0.0152	-0.18188	0.092461	0.046	0.317564	0.551824
CEACAM1	14:103098707:A:G	trans	A	G	0.2475	0.067	0.009	9.74e-14	0.2473	0.054233	0.026376	0.035	0.48244	0.699385
CEACAM1	19:42498217:C:G	cis	G	C	0.0851	-0.483	0.013	3.8e-302	0.1013	-0.51888	0.038276	7.1e-42	0.469237	0.689361
CEACAM16	1:26869416:A:C	trans	A	C	0.1582	-0.074	0.009	2e-16	0.022	-0.054982	0.077134	0.41	0.738551	0.867745
CEACAM16	2:27508073:C:T	trans	C	T	0.6084	0.085	0.007	6.26e-34	0.483	0.039257	0.022498	0.012	0.0315116	0.131982
CEACAM16	7:73628113:C:T	trans	C	T	0.2085	0.058	0.008	4.17e-13	0.1286	0.10249	0.033911	0.0036	0.364061	0.595745
CEACAM16	8:125487789:C:G	trans	G	C	0.419	0.105	0.007	7.34e-51	0.1705	0.042861	0.029963	0.069	0.0282111	0.123626
CEACAM16	10:93079885:A:G	trans	A	G	0.4507	-0.051	0.007	3.2e-13	0.8173	-0.062379	0.029246	0.024	0.906067	0.957554
CEACAM16	19:44706173:C:G	cis	C	G	0.3815	-0.335	0.008	3.22E-383	0.5315	-0.32697	0.023208	6.6e-46	0.0455953	0.169073
CEACAM19	1:117549323:C:G	trans	G	C	0.2309	-0.067	0.009	9.74e-14	0.4282	-0.023232	0.023006	0.31	0.0587893	0.199166
CEACAM19	9:37936467:A:C	trans	A	C	0.7374	0.084	0.008	8.64e-26	0.5498	0.0973	0.023221	2.8e-05	0.964735	0.986351
CEACAM20	9:133264504:G:GAAACTGCC	trans	G	GAAACTGCC	0.2545	-0.22	0.009	5.77e-132	0.2243	-0.3643	0.027665	1.3e-39	0.000703593	0.00818891
CEACAM20	19:44517149:A:G	cis	A	G	0.0798	-0.283	0.014	7.33e-91	0.1566	-0.22646	0.030793	1.9e-13	0.0120086	0.0688216
CEACAM20	19:48703205:C:T	trans	T	C	0.509	-0.161	0.008	4.46e-90	0.0066	-0.099104	0.14022	0.48	0.59661	0.781343
CEACAM21	19:41571242:A:AGAATC	cis	AGAATC	A	0.7771	-1.267	0.009	1.76-4306	0.9446	-1.6754	0.048271	1.1e-259	5.48098e-05	0.000982221
CEACAM5	5:61268080:A:G	trans	G	A	0.5019	0.052	0.007	1.1e-13	0.8415	0.037481	0.03273	0.22	0.565723	0.760385
CEACAM5	7:100329813:A:G	trans	G	A	0.1845	-0.065	0.009	5.11e-13	0.0271	-0.0097851	0.068719	0.85	0.415411	0.641628
CEACAM5	9:36267264:A:G	trans	G	A	0.4354	-0.057	0.007	3.86e-16	0.186	0.037145	0.029442	0.17	0.00310803	0.0262413
CEACAM5	9:133263362:G:GCGCCCACCACTA	trans	G	GCGCCCACCACTA	0.1819	-0.212	0.009	1.1e-122	0.0152	-0.31645	0.091978	0.00069	0.483699	0.700128
CEACAM5	11:126483589:C:T	trans	T	C	0.1958	0.08	0.009	6.17e-19	0.1304	0.039189	0.033557	0.3	0.18809	0.40889
CEACAM5	13:109271066:A:G	trans	A	G	0.7111	0.056	0.008	2.56e-12	0.6976	0.012658	0.025202	0.71	0.0892676	0.26044
CEACAM5	19:5840608:C:T	trans	T	C	0.2674	0.121	0.009	3.32e-41	0.3076	0.12297	0.024798	9.5e-08	0.609724	0.789318
CEACAM5	19:48703205:C:T	trans	T	C	0.5091	0.302	0.008	7.52E-312	0.0065	0.12803	0.1396	0.42	0.174115	0.391406
CEACAM5	21:41326980:A:G	trans	G	A	0.2148	0.096	0.009	1.46e-26	0.1795	0.13334	0.029396	1e-06	0.502774	0.715446
CEACAM6	2:27529596:A:G	trans	A	G	0.618	0.055	0.008	6.2e-12	0.4465	0.077659	0.023395	0.0011	0.601558	0.785454
CEACAM6	2:212959321:A:G	trans	G	A	0.2655	-0.07	0.008	2.13e-18	0.6407	-0.057209	0.023086	0.016	0.413675	0.640341
CEACAM6	4:713346:C:T	trans	C	T	0.2871	0.057	0.008	1.04e-12	0.2211	0.080242	0.028377	0.0049	0.655114	0.819845
CEACAM6	6:7171988:C:G	trans	G	C	0.1393	0.075	0.011	9.22e-12	0.2343	0.039304	0.026881	0.13	0.161849	0.374706
CEACAM6	8:60747604:A:G	trans	G	A	0.186	0.148	0.009	9.19e-61	0.1286	0.13811	0.035163	5.9e-05	0.453178	0.676206
CEACAM6	9:133263362:G:GCGCCCACCACTA	trans	G	GCGCCCACCACTA	0.1824	-0.068	0.01	1.05e-11	0.0152	-0.17626	0.092191	0.049	0.352966	0.585703
CEACAM6	11:126309680:A:G	trans	A	G	0.2404	-0.133	0.009	2.04e-49	0.038	-0.18719	0.059231	0.0014	0.608446	0.788343
CEACAM6	17:39997220:C:T	trans	T	C	0.3665	-0.076	0.008	2.1e-21	0.4254	-0.052289	0.022927	0.022	0.212482	0.437994
CEACAM6	19:41759235:A:G	cis	G	A	0.2918	-0.12	0.008	7.34e-51	0.1087	-0.19787	0.0359	2.5e-08	0.149351	0.356812
CEACAM6	19:48703160:A:G	trans	G	A	0.5093	0.107	0.007	9.52e-53	0.0066	0.078723	0.13996	0.62	0.785389	0.89136
CEACAM6	20:62609116:C:T	trans	T	C	0.574	0.052	0.008	8.03e-11	0.6193	0.033849	0.023951	0.15	0.375041	0.607089
CEACAM6	21:38480628:A:T	trans	T	A	0.0084	0.512	0.041	8.7e-36	0.1002	0.31237	0.037349	2.2e-17	1.65883e-05	0.000333119
CEACAM8	1:36478315:C:G	trans	G	C	0.5754	-0.056	0.007	1.24e-15	0.5777	-0.050153	0.023667	0.033	0.622721	0.799385
CEACAM8	3:50334001:A:C	trans	A	C	0.4821	0.086	0.007	1.08e-34	0.0885	0.15511	0.039397	7.8e-05	0.214776	0.440125
CEACAM8	3:187742311:A:G	trans	A	G	0.6873	0.071	0.008	6.99e-19	0.5717	0.085298	0.024285	0.00041	0.888324	0.948621
CEACAM8	8:60733792:C:CA	trans	CA	C	0.1852	0.209	0.009	2.72e-119	0.1284	0.21057	0.035322	2.4e-09	0.495175	0.709754
CEACAM8	11:73234296:C:T	trans	T	C	0.9292	0.165	0.014	4.62e-32	0.8899	0.094855	0.036654	0.01	0.036509	0.145338
CEACAM8	17:40028327:C:T	trans	T	C	0.6171	-0.106	0.008	4.51e-40	0.5272	-0.11551	0.022738	4.4e-07	0.835996	0.921562
CEACAM8	19:41759235:A:G	cis	G	A	0.2921	-0.131	0.008	2.89e-60	0.1088	-0.21492	0.035975	2.2e-09	0.122334	0.31625
CEBPB	17:40019173:C:T	trans	T	C	0.3875	0.066	0.008	1.58e-16	0.4526	0.0368208	0.0228929	0.11	0.163365	0.376982
CEBPB	19:1081618:A:G	trans	G	A	0.8023	0.07	0.009	7.38e-15	0.6919	0.0209139	0.0249057	0.4	0.0508546	0.180726
CELA2A	1:21965605:A:G	trans	A	G	0.0213	0.26	0.026	1.52e-23	0.0078	-0.065178	0.15855	0.81	0.0484964	0.175678
CELA2A	1:50642739:T:TGTAA	trans	TGTAA	T	0.3444	0.074	0.008	2.24e-20	0.074	0.082413	0.044993	0.075	0.966272	0.986784
CELA2A	2:67039351:C:T	trans	C	T	0.0824	-0.168	0.013	3.34e-38	0.0431	-0.26968	0.055792	1.2e-06	0.236415	0.464927
CELA2A	6:7106083:C:G	trans	C	G	0.5515	-0.053	0.007	3.69e-14	0.0072	-0.13257	0.13355	0.26	0.637961	0.808588
CELA2A	6:126383649:C:T	trans	T	C	0.4399	-0.066	0.007	4.16e-21	0.9538	-0.093756	0.072714	0.18	0.82677	0.915588
CELA2A	7:98090387:A:G	trans	A	G	0.5638	-0.055	0.007	3.93e-15	0.3619	-0.033502	0.023596	0.17	0.296332	0.530908
CELA2A	7:130379650:C:T	trans	C	T	0.1288	-0.11	0.011	1.52e-23	0.1543	-0.13138	0.031017	1.9e-05	0.881931	0.94601
CELA2A	10:48163000:C:T	trans	C	T	0.6343	-0.067	0.008	5.52e-17	0.5236	-0.11832	0.024939	6.2e-07	0.16381	0.377679
CELA2A	10:50885664:C:T	trans	T	C	0.1774	-0.067	0.01	2.08e-11	0.0494	-0.041177	0.054023	0.44	0.572687	0.765826
CELA2A	11:61796827:G:T	trans	T	G	0.36	0.061	0.008	2.44e-14	0.4214	0.12373	0.023951	1.9e-07	0.0616084	0.205437
CELA2A	16:283138:C:T	trans	C	T	0.1362	-0.109	0.011	3.8e-23	0.1718	-0.049045	0.03058	0.13	0.04192	0.158873
CELA2A	16:25228842:G:T	trans	T	G	0.4068	0.054	0.008	1.48e-11	0.4492	0.025432	0.023651	0.24	0.203345	0.427048
CELA2A	16:75200974:A:C	trans	A	C	0.0758	-0.116	0.014	1.17e-16	0.1209	-0.062085	0.035808	0.084	0.108492	0.293293
CELA2A	16:88910560:C:G	trans	C	G	0.3787	-0.169	0.008	4.69e-99	0.2526	-0.11025	0.026137	2.5e-05	0.0079152	0.0518609
CELA2A	18:44814416:A:T	trans	T	A	0.077	0.108	0.014	1.22e-14	0.1272	0.10278	0.035153	0.0031	0.631986	0.805252
CELA3A	1:21986878:A:G	cis	A	G	0.231	0.237	0.009	7.97e-153	0.3633	0.46094	0.0242	8.6e-85	1.25686e-10	5.78905e-09
CELA3A	1:109928142:A:G	trans	A	G	0.1483	-0.076	0.01	2.96e-14	0.2869	-0.10114	0.025042	5.6e-05	0.647711	0.814644
CELA3A	2:67039351:C:T	trans	C	T	0.0829	-0.099	0.013	2.63e-14	0.043	-0.16525	0.055999	0.0017	0.430831	0.656036
CELA3A	6:32484167:A:G	trans	G	A	0.2164	-0.064	0.009	1.15e-12	0.3426	-0.040372	0.027713	0.19	0.324705	0.558082
CELA3A	6:96086602:A:G	trans	A	G	0.7905	0.157	0.009	3.79e-68	0.88	0.076611	0.040071	0.063	0.0284109	0.124069
CELA3A	6:126378465:G:GT	trans	G	GT	0.456	-0.076	0.007	1.84e-27	0.9487	-0.03301	0.070527	0.44	0.506025	0.71834
CELA3A	8:18917392:A:G	trans	G	A	0.2936	0.072	0.008	2.26e-19	0.0164	0.0074124	0.094298	0.99	0.488742	0.704086
CELA3A	9:133255928:C:G	trans	G	C	0.0613	0.5	0.015	1.27e-243	0.2186	0.37624	0.027441	7.2e-49	4.56118e-08	1.48705e-06
CELA3A	10:17833858:G:T	trans	G	T	0.6615	0.06	0.008	6.38e-14	0.4703	0.020706	0.029948	0.33	0.176543	0.39465
CELA3A	11:100721577:A:T	trans	T	A	0.2686	-0.07	0.008	2.13e-18	0.0198	-0.006242	0.082632	0.86	0.436901	0.661108
CELA3A	14:94630966:C:T	trans	T	C	0.1848	-0.11	0.009	2.37e-34	0.0049	0.25085	0.16315	0.11	0.0438318	0.164278
CELA3A	16:283138:C:T	trans	C	T	0.1361	-0.082	0.011	9.02e-14	0.1717	-0.046127	0.030719	0.096	0.201645	0.425128
CELA3A	16:75200974:A:C	trans	A	C	0.0755	-0.257	0.014	2.89e-75	0.1211	-0.056205	0.035949	0.1	7.13757e-08	2.23933e-06
CELA3A	16:88910560:C:G	trans	C	G	0.3782	-0.101	0.007	3.42e-47	0.2527	-0.03442	0.026256	0.13	0.00907474	0.0568761
CELA3A	19:48703205:C:T	trans	T	C	0.509	0.197	0.007	2.93e-174	0.0065	0.12504	0.14008	0.43	0.531985	0.740656
CELSR2	1:109274968:G:T	cis	T	G	0.221	0.46	0.009	8.50E-570	0.0533	0.55181	0.049126	2.9e-29	0.651752	0.816973
CELSR2	23:131289569:C:G	trans	C	G	0.8146	0.119	0.008	4.79e-50	0.6967	0.058335	0.02153	0.0073	0.00307562	0.0260693
CEMIP2	8:125487789:C:G	trans	G	C	0.4189	-0.054	0.008	1.48e-11	0.1705	0.031718	0.03	0.29	0.00847458	0.0544341
CEMIP2	9:71732071:G:T	cis	G	T	0.0833	0.254	0.014	1.46e-73	0.0039	0.143	0.18412	0.44	0.48496	0.701297
CEND1	19:44908684:C:T	trans	C	T	0.1557	0.078	0.011	1.33e-12	0.093	0.032048	0.038782	0.41	0.215082	0.440585
CEP170	1:243211513:G:T	cis	G	T	0.3601	0.07	0.008	2.13e-18	0.3044	0.008926	0.025311	0.72	0.0191311	0.0949014
CEP170	3:56815721:C:T	trans	C	T	0.6045	0.062	0.008	9.19e-15	0.5774	0.048805	0.022706	0.032	0.422215	0.648039
CEP20	3:56815721:C:T	trans	C	T	0.6038	0.101	0.008	1.54e-36	0.5776	0.0224761	0.0228216	0.32	0.000769002	0.00878952
CEP20	7:106733200:C:T	trans	T	C	0.4548	-0.057	0.008	1.04e-12	0.2366	-0.0409694	0.0267715	0.13	0.448579	0.671844
CEP20	16:15872040:C:T	cis	T	C	0.0564	-0.216	0.017	5.48e-37	0.2435	-0.113571	0.0265985	2e-05	0.000218649	0.00317672
CEP20	17:29518756:C:T	trans	T	C	0.5373	0.054	0.008	1.48e-11	0.0394	0.0685335	0.062983	0.28	0.925579	0.967304
CEP43	1:179975793:A:C	trans	C	A	0.6501	-0.064	0.008	1.24e-15	0.694	-0.0104055	0.0254645	0.68	0.0397002	0.153142
CEP43	6:167028627:C:T	cis	T	C	0.4547	0.065	0.008	4.47e-16	0.2997	0.114451	0.0247148	3.6e-06	0.176837	0.394812
CEP43	7:106733200:C:T	trans	T	C	0.4549	-0.063	0.008	3.41e-15	0.2366	-0.0173094	0.0267587	0.52	0.0865736	0.255125
CEP43	12:54332691:A:G	trans	G	A	0.3308	0.063	0.008	3.41e-15	0.5244	-0.0147462	0.0235982	0.53	0.00232007	0.0211562
CEP85	3:56815721:C:T	trans	C	T	0.6038	0.117	0.008	1.95e-48	0.5776	0.037608	0.022815	0.099	0.000503181	0.00626026
CEP85	7:106731773:C:G	trans	G	C	0.4596	-0.064	0.007	6.08e-20	0.2434	-0.012041	0.026015	0.64	0.0471693	0.172486
CES1	2:20952479:T:TG	trans	T	TG	0.2212	0.078	0.008	1.84e-22	0.7071	-0.022459	0.025775	0.41	0.000297006	0.0041005
CES1	2:27508073:C:T	trans	C	T	0.6081	-0.097	0.007	1.15e-43	0.4824	-0.078712	0.022538	0.00031	0.232638	0.460823
CES1	7:73602532:C:T	trans	C	T	0.1963	-0.066	0.009	2.24e-13	0.1072	-0.14436	0.036599	7.8e-05	0.109979	0.295998
CES1	7:127482218:A:G	trans	A	G	0.0676	-0.135	0.014	5.27e-22	0.0834	-0.041884	0.040738	0.31	0.0223893	0.105458
CES1	8:9325592:A:AAGAAGAAAGGG	trans	AAGAAGAAAGGG	A	0.9076	-0.16	0.012	1.48e-40	0.9643	-0.28781	0.098533	0.003	0.355676	0.58812
CES1	8:125494452:A:G	trans	A	G	0.3909	-0.059	0.007	3.5e-17	0.1545	-0.032343	0.031261	0.27	0.337632	0.570664
CES1	9:136430122:C:T	trans	T	C	0.2887	-0.065	0.008	4.47e-16	0.029	-0.14011	0.066196	0.036	0.38831	0.618826
CES1	10:63380680:A:C	trans	C	A	0.4681	-0.062	0.007	8.21e-19	0.3126	-0.036918	0.024145	0.11	0.237178	0.46575
CES1	12:7427058:A:G	trans	A	G	0.0895	-0.085	0.012	1.41e-12	0.2304	-0.11562	0.02749	1.4e-05	0.591294	0.778253
CES1	12:120982457:A:G	trans	G	A	0.6168	0.056	0.007	1.24e-15	0.5924	0.060323	0.022862	0.0069	0.891899	0.950418
CES1	16:55815161:G:T	cis	G	T	0.0565	-1.152	0.016	2.25-1128	0.0089	-1.1733	0.12816	5.5e-20	0.329334	0.56279
CES1	19:19268740:C:T	trans	T	C	0.0755	0.191	0.013	7.22e-49	0.0732	0.076949	0.043621	0.07	0.00656979	0.045265
CES1	19:44912678:G:T	trans	T	G	0.128	-0.098	0.01	1.13e-22	0.0978	-0.048396	0.037815	0.24	0.154598	0.363696
CES1	19:54173068:C:T	trans	T	C	0.4415	-0.05	0.007	9.14e-13	0.2552	-0.025271	0.026515	0.3	0.308952	0.542784
CES2	9:133263362:G:GCGCCCACCACTA	trans	G	GCGCCCACCACTA	0.1827	-0.066	0.01	4.11e-11	0.0152	-0.17635	0.092496	0.057	0.343044	0.575944
CES3	7:127555143:C:G	trans	C	G	0.0666	-0.15	0.015	1.52e-23	0.0574	-0.077623	0.048653	0.11	0.10675	0.291122
CES3	8:9325848:A:G	trans	G	A	0.908	-0.176	0.013	9.27e-42	0.9863	-0.29947	0.097255	0.0022	0.38145	0.612402
CES3	12:120985573:A:G	trans	A	G	0.6237	0.078	0.008	1.84e-22	0.592	0.056023	0.023122	0.015	0.235753	0.464131
CES3	19:54171328:C:T	trans	C	T	0.4408	-0.06	0.007	1.02e-17	0.3748	-0.025979	0.023546	0.27	0.129084	0.326648
CETN2	3:56815721:C:T	trans	C	T	0.6035	0.085	0.008	2.28e-26	0.5776	0.030898	0.022822	0.18	0.0165063	0.085526
CETN2	7:106732457:A:G	trans	A	G	0.4562	-0.065	0.008	4.47e-16	0.2431	-0.0095349	0.026036	0.71	0.0374975	0.147967
CETN3	3:56815721:C:T	trans	C	T	0.6046	0.108	0.008	1.56e-41	0.5774	0.043508	0.022783	0.055	0.00376726	0.0304078
CETN3	5:90407824:C:G	cis	G	C	0.2766	-0.173	0.008	1.05e-103	0.2201	-0.10573	0.027751	0.00014	0.0052911	0.0387751
CETN3	5:109411503:C:T	trans	C	T	0.5884	0.073	0.008	7.17e-20	0.0409	0.047796	0.057671	0.41	0.592004	0.778513
CETN3	7:106733200:C:T	trans	T	C	0.455	-0.069	0.007	6.38e-23	0.2364	-0.022073	0.026755	0.41	0.0723311	0.226574
CETN3	9:97957771:A:G	trans	A	G	0.3648	0.054	0.008	1.48e-11	0.2003	0.071445	0.028498	0.012	0.774594	0.886186
CETN3	12:56629500:C:G	trans	G	C	0.2706	0.071	0.008	6.99e-19	0.2053	0.0081382	0.027856	0.78	0.0275072	0.121731
CETN3	22:31647644:A:G	trans	A	G	0.707	-0.138	0.008	1.12e-66	0.5296	-0.11417	0.022802	5.6e-07	0.114281	0.302661
CFB	1:154454494:A:C	trans	C	A	0.4063	-0.049	0.007	2.56e-12	0.3896	-0.038747	0.022939	0.049	0.528491	0.73831
CFB	1:196640132:C:T	trans	C	T	0.229	0.185	0.008	2.6e-118	0.3918	0.22016	0.023458	1.9e-22	0.761476	0.880296
CFB	2:27508073:C:T	trans	C	T	0.6082	-0.067	0.007	1.05e-21	0.483	-0.036081	0.022537	0.027	0.13307	0.332799
CFB	4:109737911:C:T	trans	C	T	0.5158	0.05	0.007	9.14e-13	0.35	0.060741	0.023671	0.012	0.899542	0.954217
CFB	6:31946403:A:G	cis	A	G	0.0964	0.63	0.013	1.74E-512	0.0577	0.66571	0.047414	9.3e-45	0.330347	0.563466
CFB	8:125487789:C:G	trans	G	C	0.4197	0.06	0.007	1.02e-17	0.1705	0.041067	0.030062	0.13	0.435152	0.659746
CFB	19:54255498:C:T	trans	C	T	0.3956	-0.049	0.007	2.56e-12	0.0562	0.06037	0.050644	0.35	0.046479	0.171115
CFC1	3:123346931:A:G	trans	G	A	0.2448	0.068	0.009	4.17e-14	0.0034	-0.11807	0.19306	0.56	0.375585	0.607491
CFC1	3:160307499:C:T	trans	T	C	0.4791	0.06	0.008	6.38e-14	0.1953	0.079584	0.028817	0.0056	0.74837	0.873563
CFC1	6:126357185:T:TA	trans	TA	T	0.4714	-0.052	0.008	8.03e-11	0.9544	0.0045966	0.072791	0.96	0.444278	0.66828
CFC1	11:8233861:A:C	trans	A	C	0.3106	0.062	0.008	9.19e-15	0.2958	0.032616	0.025512	0.2	0.21052	0.436358
CFC1	15:62102140:A:G	trans	A	G	0.4268	0.069	0.008	6.41e-18	0.3703	0.0536	0.023553	0.024	0.37368	0.605496
CFC1	16:373813:C:G	trans	G	C	0.5962	-0.098	0.008	1.68e-34	0.3247	-0.067684	0.024186	0.005	0.127618	0.32405
CFD	3:187279860:C:T	trans	T	C	0.1819	0.069	0.009	1.77e-14	0.133	0.083691	0.035021	0.017	0.907854	0.958703
CFD	17:28367840:A:G	trans	A	G	0.4737	-0.065	0.007	1.61e-20	0.7184	-0.069507	0.024726	0.005	0.869614	0.938642
CFD	19:859368:G:T	cis	T	G	0.2272	-0.185	0.009	6.86e-94	0.0182	-0.32949	0.085558	0.00012	0.230623	0.459188
CFH	1:196735885:A:C	cis	A	C	0.194	0.421	0.01	2.53E-387	0.0713	0.22873	0.043937	1.9e-07	9.38485e-07	2.36236e-05
CFH	7:73637660:G:GTA	trans	GTA	G	0.1295	-0.076	0.011	4.88e-12	0.1966	-0.04736	0.029122	0.1	0.266576	0.497487
CFHR2	1:196951018:C:T	cis	T	C	0.2271	-1.037	0.009	9.09-2886	0.7113	-1.0351	0.024373	2.1e-299	3.89067e-07	1.05811e-05
CFHR2	2:27508073:C:T	trans	C	T	0.6083	-0.031	0.005	5.65e-10	0.483	-0.026681	0.022408	0.44	0.738381	0.867745
CFHR4	1:196936075:C:T	cis	C	T	0.2364	-0.793	0.009	1.31-1688	0.6585	-0.80537	0.025496	5.4e-220	0.00103206	0.0112046
CFHR4	8:9329732:A:G	trans	G	A	0.8973	0.054	0.008	1.48e-11	0.986	0.029378	0.096406	0.73	0.769792	0.884385
CFHR4	11:60163493:C:T	trans	T	C	0.5764	0.04	0.005	1.24e-15	0.4482	0.016418	0.023441	0.77	0.284678	0.518573
CFHR4	12:120977587:C:T	trans	C	T	0.412	0.035	0.005	2.56e-12	0.4487	0.026161	0.022839	0.075	0.604094	0.786434
CFHR5	1:91067740:A:G	trans	G	A	0.1982	0.066	0.01	4.11e-11	0.1374	0.093724	0.0328	0.0041	0.641646	0.811047
CFHR5	2:113109711:C:T	trans	C	T	0.439	0.051	0.007	3.2e-13	0.0569	0.01023	0.048694	0.83	0.392337	0.621947
CFHR5	8:125487789:C:G	trans	G	C	0.4198	-0.06	0.007	1.02e-17	0.1705	0.015706	0.030066	0.55	0.0169156	0.0866515
CFHR5	10:63511728:A:T	trans	T	A	0.47	0.062	0.007	8.21e-19	0.3635	0.032912	0.023525	0.18	0.175913	0.393859
CFHR5	12:120982460:A:G	trans	G	A	0.6157	-0.091	0.007	1.22e-38	0.5903	-0.096416	0.02307	2.4e-05	0.781491	0.88919
CFI	2:27508073:C:T	trans	C	T	0.6084	-0.093	0.007	2.8e-40	0.483	-0.07817	0.022592	0.00054	0.297456	0.531824
CFI	4:109737911:C:T	cis	C	T	0.5163	0.216	0.007	4.49e-209	0.35	0.11146	0.023703	2.6e-06	1.61918e-06	3.98318e-05
CFI	6:32061638:C:T	trans	C	T	0.5062	0.053	0.007	3.69e-14	0.5948	-0.02763	0.02313	0.23	0.00140814	0.0144061
CFP	1:196710325:A:C	trans	C	A	0.403	0.203	0.007	6.58e-185	0.4283	0.26337	0.02292	1.7e-30	0.254481	0.484435
CFP	6:31946247:A:T	trans	A	T	0.0461	0.399	0.017	8.15e-122	0.0265	0.32819	0.070019	2.2e-06	0.120061	0.31254
CFP	11:47247608:C:T	trans	C	T	0.1892	-0.07	0.009	7.38e-15	0.6864	-0.092906	0.02433	0.00015	0.66471	0.824819
CFP	12:111472415:A:G	trans	G	A	0.5039	-0.066	0.007	4.16e-21	0.9966	0.023014	0.18872	0.91	0.648354	0.814926
CGA	23:50464908:C:T	trans	C	T	0.2886	0.039	0.005	6.19e-15	0.1283	0.0347103	0.0296798	0.24	0.773889	0.886075
CGREF1	2:27101883:G:T	cis	T	G	0.6252	-0.561	0.008	1.70-1070	0.6925	-0.52818	0.024733	1.9e-104	0.000137181	0.00213339
CGREF1	9:133264504:G:GAAACTGCC	trans	G	GAAACTGCC	0.2543	-0.246	0.008	1.22e-207	0.2245	-0.28256	0.027612	1.4e-26	0.969751	0.98745
CGREF1	18:59376672:C:T	trans	T	C	0.144	0.079	0.009	1.67e-18	0.0933	0.0092133	0.040644	0.79	0.0883442	0.258722
CGREF1	19:48703160:A:G	trans	G	A	0.5092	-0.281	0.007	2.37E-352	0.0065	-0.34796	0.14018	0.009	0.86826	0.937761
CHAC2	2:53751676:A:G	cis	G	A	0.2696	-0.149	0.009	1.46e-61	0.0061	-0.0784011	0.151762	0.61	0.596726	0.781389
CHAD	8:118995156:C:T	trans	C	T	0.5423	0.088	0.007	3.03e-36	0.5686	0.038642	0.023612	0.1	0.0277273	0.122398
CHAD	12:7472418:C:T	trans	C	T	0.0851	0.109	0.013	5.09e-17	0.074	-0.0012251	0.044053	0.98	0.016555	0.0856446
CHAD	13:42378009:C:T	trans	T	C	0.4878	0.125	0.007	2.54e-71	0.0886	0.15142	0.039347	0.00012	0.852862	0.929365
CHAD	14:74961531:C:T	trans	C	T	0.4953	-0.056	0.007	1.24e-15	0.816	-0.03259	0.031713	0.3	0.397106	0.624931
CHAD	17:2123123:G:GA	trans	G	GA	0.6813	-0.053	0.008	3.47e-11	0.4055	-0.0059276	0.023536	0.8	0.054411	0.189128
CHAD	18:62387624:A:C	trans	C	A	0.7465	-0.061	0.008	2.44e-14	0.7638	-0.065823	0.029812	0.027	0.911267	0.960518
CHAD	19:54255498:C:T	trans	C	T	0.3953	-0.097	0.007	1.15e-43	0.0562	-0.16024	0.05069	0.0016	0.399362	0.627204
CHCHD10	6:89329951:C:G	trans	C	G	0.381	-0.05	0.007	9.14e-13	0.683	-0.073964	0.023779	0.0019	0.55372	0.752949
CHCHD10	19:53822958:G:T	trans	T	G	0.2094	0.132	0.009	1.05e-48	0.1578	0.0093772	0.030964	0.76	0.000123386	0.00193837
CHCHD10	22:23824602:A:G	cis	A	G	0.1066	-0.118	0.011	7.58e-27	0.172	0.013718	0.029919	0.65	4.54165e-05	0.000837459
CHCHD6	2:86034168:C:G	trans	C	G	0.5077	-0.052	0.007	1.1e-13	0.108	-0.040721	0.036923	0.27	0.66273	0.823959
CHCHD6	3:126689461:C:T	cis	C	T	0.1727	-0.306	0.01	1.22e-205	0.2943	-0.3312	0.02532	4.2e-39	0.547484	0.749855
CHGA	4:186257633:C:CTTT	trans	CTTT	C	0.5129	-0.071	0.007	3.57e-24	0.6397	-0.032682	0.024864	0.2	0.100536	0.280058
CHGA	5:96439105:G:T	trans	T	G	0.2447	0.097	0.009	4.38e-27	0.0057	-0.17658	0.1965	0.34	0.201207	0.425119
CHGA	5:177409531:A:G	trans	G	A	0.7449	-0.069	0.008	6.41e-18	0.275	-0.049053	0.025836	0.057	0.334452	0.567489
CHGA	8:20150062:C:G	trans	C	G	0.1115	-0.16	0.012	1.48e-40	0.0566	-0.22601	0.049357	4.4e-06	0.458695	0.680404
CHGA	8:142678761:C:T	trans	C	T	0.4103	0.054	0.007	1.22e-14	0.1543	0.0136	0.031483	0.67	0.191697	0.413826
CHGA	13:27983752:C:T	trans	T	C	0.3278	0.054	0.008	1.48e-11	0.1997	0.004003	0.028302	0.89	0.0859735	0.254325
CHGA	14:92932756:C:T	cis	T	C	0.1571	-0.246	0.01	1.26e-133	0.1987	-0.23341	0.028911	6e-16	0.170895	0.387063
CHGB	2:157658457:C:T	trans	C	T	0.8574	-0.081	0.01	5.5e-16	0.9396	-0.053559	0.047341	0.34	0.480136	0.698564
CHGB	5:158465724:A:C	trans	A	C	0.3004	-0.05	0.007	9.14e-13	0.0514	-0.013689	0.052968	0.7	0.476601	0.69534
CHGB	6:116937001:C:CTTGAG	trans	CTTGAG	C	0.3201	-0.078	0.007	7.76e-29	0.3704	-0.073535	0.023378	0.0013	0.574643	0.766758
CHGB	6:136980161:C:T	trans	T	C	0.4626	-0.089	0.007	4.93e-37	0.4605	-0.052104	0.02307	0.012	0.0715915	0.225282
CHGB	8:20148043:C:G	trans	C	G	0.1093	0.132	0.011	3.55e-33	0.0573	0.13303	0.048909	0.0078	0.754608	0.875912
CHGB	16:20356228:C:T	trans	T	C	0.1923	-0.062	0.009	5.62e-12	0.0828	0.057554	0.04104	0.15	0.00750566	0.0499427
CHGB	20:5923248:A:G	cis	G	A	0.3721	-0.611	0.008	2.33-1269	0.5658	-0.54672	0.023071	6.3e-124	5.23998e-08	1.69306e-06
CHI3L1	1:203186754:C:G	cis	C	G	0.7927	0.672	0.009	2.56-1213	0.8403	0.63486	0.030641	8.3e-97	0.000253741	0.00360432
CHI3L1	2:27529596:A:G	trans	A	G	0.6181	-0.059	0.007	3.5e-17	0.4463	-0.044887	0.023365	0.022	0.418154	0.644268
CHI3L1	8:125487789:C:G	trans	G	C	0.4189	-0.119	0.007	8.21e-65	0.1707	-0.083365	0.029929	0.0021	0.133658	0.333576
CHI3L1	12:120977587:C:T	trans	C	T	0.4125	0.055	0.007	3.93e-15	0.4489	0.079778	0.022771	0.00047	0.53544	0.742853
CHI3L1	15:60591082:A:C	trans	A	C	0.6166	-0.056	0.007	1.24e-15	0.9117	-0.11662	0.039717	0.0031	0.25423	0.484129
CHIT1	1:203215638:C:T	cis	C	T	0.203	-1.092	0.009	1.05-3199	0.542	-1.10415	0.0231887	7.80E-495	3.69955e-07	1.01634e-05
CHIT1	6:32641072:C:T	trans	C	T	0.3184	-0.049	0.006	3.17e-16	0.2653	-0.0309338	0.0256074	0.23	0.403973	0.632337
CHIT1	10:62733504:G:GCAGCT	trans	G	GCAGCT	0.4118	0.101	0.006	1.39e-63	0.1194	0.0696744	0.0353559	0.049	0.263819	0.494644
CHIT1	12:26340881:C:T	trans	T	C	0.2682	0.042	0.006	2.56e-12	0.3083	0.033827	0.02469	0.17	0.624994	0.801248
CHIT1	12:124831509:A:C	trans	C	A	0.1383	0.079	0.008	5.34e-23	0.1221	0.0594278	0.034673	0.087	0.447449	0.670524
CHIT1	15:85068586:T:TA	trans	TA	T	0.2795	-0.049	0.006	3.17e-16	0.0567	-0.0528853	0.0486039	0.28	0.955164	0.982286
CHL1	11:126403491:A:G	trans	A	G	0.0709	-0.116	0.014	1.17e-16	0.2331	-0.098683	0.027484	0.00022	0.33552	0.568253
CHL1	19:22032639:A:G	trans	G	A	0.2872	-0.054	0.008	1.48e-11	0.3166	-0.022472	0.024485	0.37	0.182373	0.401874
CHM	3:56815721:C:T	trans	C	T	0.604	0.061	0.008	2.44e-14	0.5774	0.019531	0.022753	0.39	0.0686002	0.220078
CHMP1A	10:63288546:A:C	trans	A	C	0.4118	0.055	0.008	6.2e-12	0.3149	-0.032301	0.023906	0.18	0.000959178	0.0105617
CHMP1A	16:89646481:C:T	cis	T	C	0.4271	-0.095	0.008	1.6e-32	0.5304	-0.18709	0.022774	2.1e-16	0.00448105	0.0344726
CHMP1A	19:55014977:G:T	trans	G	T	0.8408	0.073	0.01	2.88e-13	0.9742	0.060809	0.081136	0.45	0.808393	0.905239
CHMP6	2:27508073:C:T	trans	C	T	0.6086	-0.058	0.008	4.17e-13	0.483	-0.031052	0.022488	0.17	0.196245	0.419813
CHMP6	5:132340627:C:T	trans	T	C	0.4344	-0.053	0.008	3.47e-11	0.0039	0.037108	0.18053	0.84	0.636311	0.80753
CHMP6	7:106733200:C:T	trans	T	C	0.4545	-0.055	0.008	6.2e-12	0.2364	0.0065118	0.026682	0.81	0.0293391	0.12642
CHMP6	17:80996699:C:T	cis	T	C	0.172	0.203	0.01	1.29e-91	0.114	0.19741	0.035586	2.9e-08	0.411288	0.639073
CHRDL1	12:481379:A:G	trans	G	A	0.4283	0.049	0.007	2.56e-12	0.3116	0.012206	0.024501	0.62	0.132558	0.332209
CHRDL1	19:44909976:G:T	trans	T	G	0.0812	0.107	0.012	4.81e-19	0.0774	0.13103	0.042054	0.0018	0.862364	0.933889
CHRDL1	22:39478309:A:C	trans	C	A	0.6164	0.058	0.007	1.17e-16	0.9826	0.18794	0.14907	0.21	0.476079	0.694909
CHRDL2	3:186923423:A:C	trans	A	C	0.2854	0.056	0.008	2.56e-12	0.1348	0.010962	0.03374	0.74	0.180724	0.399693
CHRDL2	11:126365772:A:G	trans	A	G	0.158	0.085	0.01	1.9e-17	0.2807	0.12406	0.025866	1.6e-06	0.397037	0.624931
CIAPIN1	3:56815721:C:T	trans	C	T	0.6041	0.072	0.008	2.26e-19	0.5776	0.028916	0.022799	0.2	0.0531903	0.186261
CIAPIN1	7:106733200:C:T	trans	T	C	0.4549	-0.052	0.007	1.1e-13	0.2366	-0.0048954	0.026755	0.85	0.084441	0.251088
CIAPIN1	10:63188924:C:T	trans	C	T	0.3132	0.056	0.008	2.56e-12	0.2637	-0.011239	0.025469	0.66	0.0136687	0.0754845
CIAPIN1	16:57473865:T:TC	cis	TC	T	0.5276	0.056	0.008	2.56e-12	0.4836	0.029828	0.023349	0.2	0.225476	0.453401
CILP	10:17833858:G:T	trans	G	T	0.6608	0.085	0.008	2.28e-26	0.4704	0.065829	0.030016	0.029	0.377146	0.609015
CILP	11:126349501:C:T	trans	C	T	0.2285	0.076	0.008	2.1e-21	0.0136	0.12557	0.09707	0.2	0.728517	0.86156
CILP	12:479438:A:G	trans	G	A	0.5986	-0.08	0.007	3.01e-30	0.6887	-0.051772	0.024564	0.034	0.173955	0.391295
CILP	15:65204137:G:T	cis	G	T	0.6331	-0.292	0.008	1.11e-291	0.2219	-0.19562	0.027443	9.7e-13	2.32946e-05	0.000453491
CIRBP	3:56815721:C:T	trans	C	T	0.6046	0.109	0.008	2.84e-42	0.5774	0.0035897	0.022701	0.87	1.09175e-05	0.00022857
CIRBP	7:106733200:C:T	trans	T	C	0.455	-0.06	0.008	6.38e-14	0.2364	0.0046057	0.02665	0.86	0.0213864	0.101887
CIRBP	8:105569300:A:T	trans	T	A	0.2866	-0.058	0.008	4.17e-13	0.3834	-0.022861	0.023092	0.32	0.119879	0.312141
CIRBP	12:54323724:T:TTTCTC	trans	TTTCTC	T	0.5543	0.058	0.008	4.17e-13	0.5482	0.068792	0.023527	0.0034	0.930845	0.970008
CIT	1:247876149:C:T	trans	T	C	0.3321	-0.058	0.008	4.17e-13	0.2308	-0.01891	0.0268	0.48	0.138203	0.340135
CIT	12:119809340:C:T	cis	C	T	0.0172	-0.204	0.029	2e-12	0.0064	-0.065052	0.14264	0.65	0.312165	0.545998
CKAP4	12:106256210:A:G	cis	A	G	0.2219	0.223	0.009	1.56e-135	0.5771	0.44679	0.024931	1.1e-71	2.49829e-10	1.10373e-08
CKAP4	16:20347945:G:T	trans	T	G	0.1916	-0.064	0.009	1.15e-12	0.0832	-0.023652	0.040942	0.53	0.301446	0.535508
CKB	2:27508073:C:T	trans	C	T	0.6083	0.064	0.008	1.24e-15	0.483	0.0075934	0.022527	0.74	0.0164195	0.0853902
CKB	2:216615701:A:G	trans	A	G	0.2926	-0.072	0.009	1.24e-15	0.3322	-0.0027661	0.026665	0.91	0.0134201	0.0746937
CKB	4:3442204:A:G	trans	G	A	0.619	-0.057	0.008	1.04e-12	0.5202	-0.027002	0.022992	0.24	0.170223	0.386509
CKB	4:148060255:A:G	trans	A	G	0.7442	0.058	0.008	4.17e-13	0.8411	0.026167	0.031866	0.39	0.285126	0.518733
CKMT1A_CKMT1B	2:101114935:C:T	trans	T	C	0.1509	0.071	0.011	1.09e-10	0.1684	0.036842	0.030678	0.23	0.234045	0.462197
CKMT1A_CKMT1B	4:68488960:C:T	trans	C	T	0.656	-0.07	0.008	2.13e-18	0.12	-0.065601	0.0359	0.067	0.731226	0.863401
CKMT1A_CKMT1B	7:24717024:A:G	trans	G	A	0.1012	-0.094	0.013	4.8e-13	0.1521	-0.0755	0.031064	0.015	0.406074	0.6337
CKMT1A_CKMT1B	9:133270009:A:C	trans	A	C	0.3094	0.066	0.008	1.58e-16	0.4326	0.095782	0.023479	4.5e-05	0.474031	0.69346
CKMT1A_CKMT1B	15:43542666:G:T	cis	T	G	0.0809	-0.291	0.014	5.83e-96	0.4388	-0.23146	0.023737	1.9e-22	0.00130507	0.0135958
CKMT1A_CKMT1B	19:48703417:A:G	trans	A	G	0.5096	-0.089	0.008	9.48e-29	0.0065	-0.2016	0.14035	0.15	0.534627	0.742831
CLC	2:61446259:G:T	trans	T	G	0.4906	-0.05	0.007	9.14e-13	0.2411	-0.025807	0.026616	0.33	0.31887	0.552986
CLC	2:102349850:A:G	trans	A	G	0.2796	-0.065	0.008	4.47e-16	0.126	-0.040965	0.034054	0.23	0.40423	0.632556
CLC	3:128597592:A:G	trans	G	A	0.1065	-0.15	0.012	7.47e-36	0.3611	-0.10303	0.023222	8.9e-06	0.0219229	0.103823
CLC	5:132490721:C:G	trans	C	G	0.3888	-0.066	0.008	1.58e-16	0.0117	0.063858	0.10847	0.56	0.262614	0.493466
CLC	6:29934029:C:T	trans	T	C	0.2891	-0.061	0.008	2.44e-14	0.1474	-0.0034126	0.033131	0.92	0.0887212	0.259545
CLC	8:143925453:C:T	trans	T	C	0.4138	-0.073	0.007	1.84e-25	0.1119	-0.15539	0.036936	2.6e-05	0.0943799	0.27004
CLC	9:6197392:C:T	trans	C	T	0.749	-0.067	0.008	5.52e-17	0.9289	-0.095791	0.05655	0.091	0.769091	0.883881
CLC	19:53824059:A:C	trans	A	C	0.2087	0.14	0.009	1.46e-54	0.1594	0.01316	0.030485	0.67	5.28985e-05	0.000952701
CLEC10A	3:161125948:T:TTATAATTAGA	trans	T	TTATAATTAGA	0.4696	0.049	0.007	2.56e-12	0.8179	0.018898	0.030226	0.65	0.295247	0.529712
CLEC10A	4:144124141:T:TTAAG	trans	T	TTAAG	0.4479	0.176	0.007	1.69e-139	0.4313	0.1124	0.023977	6e-07	0.00186371	0.0177266
CLEC10A	6:32619523:A:G	trans	G	A	0.4904	0.069	0.007	6.38e-23	0.2698	-0.021044	0.02552	0.59	0.000957042	0.0105489
CLEC10A	7:7203402:C:G	trans	G	C	0.6137	-0.12	0.007	7.11e-66	0.9396	0.012086	0.056658	0.92	0.0221889	0.104699
CLEC10A	9:79664852:C:T	trans	T	C	0.1016	0.203	0.011	4.79e-76	0.0272	-0.22612	0.11378	0.031	0.000455457	0.00576592
CLEC10A	9:133266456:C:T	trans	T	C	0.1843	0.13	0.009	2.72e-47	0.223	-0.0067935	0.027663	0.91	2.9673e-06	6.99739e-05
CLEC10A	10:70242743:A:G	trans	A	G	0.3253	-0.056	0.007	1.24e-15	0.0259	-0.019026	0.0797	0.98	0.622728	0.799385
CLEC10A	12:481093:A:G	trans	A	G	0.4001	-0.084	0.007	3.55e-33	0.3097	-0.079621	0.024522	0.0008	0.572995	0.765826
CLEC10A	12:111446804:C:T	trans	C	T	0.517	-0.059	0.007	3.5e-17	0.9967	-0.29659	0.19034	0.19	0.292834	0.527055
CLEC10A	15:56986436:G:GTTGA	trans	G	GTTGA	0.0718	0.122	0.013	6.31e-21	0.0109	0.11093	0.12563	0.33	0.843122	0.92515
CLEC10A	16:56953457:C:T	trans	C	T	0.3249	0.061	0.007	2.93e-18	0.1683	0.070092	0.030258	0.014	0.992465	0.996909
CLEC10A	17:7078078:A:G	cis	G	A	0.3331	0.544	0.008	9.56-1007	0.4811	0.50581	0.022451	1.9e-112	1.98642e-05	0.000389619
CLEC10A	17:59824291:A:G	trans	A	G	0.5543	0.093	0.007	2.8e-40	0.4052	0.083742	0.023104	0.00028	0.41282	0.639983
CLEC10A	22:42719513:C:CCTTT	trans	C	CCTTT	0.4713	-0.065	0.007	1.61e-20	0.7796	-0.13033	0.028489	1.4e-06	0.0950688	0.271367
CLEC11A	3:47046347:A:T	trans	A	T	0.3984	-0.074	0.008	2.24e-20	0.2699	-0.07017	0.02635	0.01	0.646268	0.81368
CLEC11A	8:129597122:A:C	trans	C	A	0.5682	-0.061	0.008	2.44e-14	0.4017	-0.072344	0.023353	0.0021	0.926969	0.968019
CLEC11A	9:76502835:A:G	trans	G	A	0.2098	-0.074	0.009	2e-16	0.2242	-0.076528	0.026403	0.0031	0.79968	0.8998
CLEC11A	12:103756096:A:G	trans	A	G	0.6809	0.073	0.008	7.17e-20	0.7405	0.096221	0.026626	0.00028	0.688585	0.837919
CLEC11A	15:50067027:C:T	trans	C	T	0.2445	-0.059	0.009	5.54e-11	0.3059	-0.081725	0.025015	0.00078	0.63913	0.809298
CLEC11A	16:490500:A:G	trans	A	G	0.5126	-0.065	0.007	1.61e-20	0.2679	-0.073421	0.025412	0.0032	0.975921	0.990316
CLEC11A	20:17685222:C:G	trans	C	G	0.407	0.057	0.008	1.04e-12	0.2542	0.078636	0.026347	0.0021	0.669183	0.826095
CLEC12A	12:9965184:C:T	cis	C	T	0.267	0.494	0.009	8.77E-657	0.4412	0.40063	0.022511	7.4e-71	3.10827e-09	1.20587e-07
CLEC12A	19:7694683:C:T	trans	C	T	0.4874	-0.081	0.007	5.75e-31	0.3674	-0.067132	0.023686	0.0032	0.366694	0.598116
CLEC14A	1:30881966:C:T	trans	C	T	0.4642	-0.102	0.007	4.27e-48	0.6586	-0.041513	0.024034	0.071	0.00867765	0.0551416
CLEC14A	9:133273983:A:G	trans	A	G	0.1846	-0.343	0.009	8.38E-318	0.2198	-0.3915	0.02752	7.3e-46	0.982222	0.992956
CLEC14A	12:89503973:A:G	trans	A	G	0.7137	-0.094	0.008	7.06e-32	0.77	-0.1095	0.028939	0.00016	0.953404	0.981421
CLEC14A	14:38503166:A:C	cis	A	C	0.4035	0.084	0.007	3.55e-33	0.1047	0.025018	0.037443	0.46	0.102918	0.284544
CLEC14A	19:35848345:C:T	trans	T	C	0.075	0.152	0.014	1.84e-27	0.0075	0.052266	0.18016	0.73	0.556378	0.755329
CLEC1A	4:9996177:C:T	trans	C	T	0.791	0.059	0.009	5.54e-11	0.9642	0.19738	0.072587	0.0079	0.120384	0.313004
CLEC1A	9:114325784:A:T	trans	A	T	0.0695	0.227	0.015	9.76e-52	0.0688	0.055215	0.046874	0.24	0.000282004	0.00392341
CLEC1A	9:133252613:C:G	trans	C	G	0.0615	0.78	0.015	1.04E-589	0.2215	0.60732	0.027653	6.3e-107	2.55351e-15	1.84261e-13
CLEC1A	12:10077861:C:T	cis	T	C	0.62	-0.317	0.008	2.24E-343	0.2306	-0.21222	0.027269	8.2e-16	3.75518e-06	8.62974e-05
CLEC1A	16:20381010:A:G	trans	A	G	0.1966	-0.066	0.009	2.24e-13	0.1676	-0.052368	0.030658	0.098	0.527136	0.737077
CLEC1B	3:123114156:C:T	trans	T	C	0.5926	-0.081	0.008	4.28e-24	0.4304	-0.060118	0.0243117	0.013	0.266676	0.497487
CLEC1B	5:132341354:G:T	trans	T	G	0.4811	-0.065	0.008	4.47e-16	0.0042	0.0927431	0.176072	0.6	0.407147	0.634917
CLEC1B	7:80589645:C:T	trans	T	C	0.4021	0.057	0.008	1.04e-12	0.6324	0.0265393	0.0242944	0.27	0.186448	0.406796
CLEC1B	8:105569300:A:T	trans	T	A	0.2865	-0.131	0.008	2.89e-60	0.3838	-0.151185	0.0231926	7.1e-11	0.960772	0.984764
CLEC1B	10:63344740:A:G	trans	G	A	0.4241	0.092	0.008	1.32e-30	0.3124	0.0434376	0.0241811	0.072	0.0339447	0.137919
CLEC1B	12:9996104:A:G	cis	A	G	0.2539	0.167	0.009	7.35e-77	0.2444	0.14443	0.0265	5e-08	0.145869	0.351488
CLEC1B	19:55027612:C:T	trans	C	T	0.8345	0.112	0.01	4.08e-29	0.9824	0.160982	0.0843412	0.056	0.73477	0.865305
CLEC2L	6:32619221:C:G	trans	G	C	0.4485	-0.065	0.008	4.47e-16	0.4828	-0.039835	0.022521	0.076	0.206887	0.432056
CLEC4A	6:31309000:A:G	trans	G	A	0.5419	0.072	0.007	8.17e-25	0.6333	0.064687	0.025673	0.013	0.561933	0.757833
CLEC4A	8:60747604:A:G	trans	G	A	0.1859	0.069	0.009	1.77e-14	0.1287	0.12105	0.034983	0.00033	0.307598	0.541705
CLEC4A	10:97311525:C:T	trans	C	T	0.3107	-0.054	0.008	1.48e-11	0.1656	-0.037059	0.030723	0.26	0.49641	0.710263
CLEC4A	15:58395404:C:T	trans	C	T	0.5981	-0.088	0.007	3.03e-36	0.5802	-0.03316	0.022995	0.24	0.0141013	0.0772041
CLEC4A	16:56956804:A:C	trans	A	C	0.3243	0.066	0.007	4.16e-21	0.1683	0.055644	0.02983	0.083	0.571425	0.765021
CLEC4A	17:40040240:A:G	trans	A	G	0.3672	-0.049	0.007	2.56e-12	0.4276	-0.045822	0.022791	0.04	0.707991	0.849401
CLEC4A	19:43648948:A:G	trans	G	A	0.1562	-0.108	0.01	3.44e-27	0.0061	-0.037012	0.19268	0.75	0.695051	0.842008
CLEC4C	2:60353959:C:T	trans	C	T	0.542	-0.054	0.006	2.26e-19	0.8029	-0.067343	0.030087	0.012	0.873377	0.940795
CLEC4C	2:65378060:C:T	trans	T	C	0.455	0.067	0.006	5.94e-29	0.206	0.10283	0.028477	0.00023	0.430915	0.656036
CLEC4C	2:98747327:A:G	trans	G	A	0.4071	0.045	0.006	6.38e-14	0.121	0.062796	0.035097	0.057	0.780696	0.888752
CLEC4C	2:111114320:A:G	trans	A	G	0.4837	0.098	0.006	5.72e-60	0.4402	0.14944	0.024442	4.1e-11	0.194109	0.416665
CLEC4C	4:83239126:A:G	trans	A	G	0.2826	-0.079	0.007	1.54e-29	0.2606	-0.05682	0.025854	0.02	0.273791	0.505375
CLEC4C	4:105028111:C:T	trans	C	T	0.6592	0.117	0.006	1.1e-84	0.8872	0.10799	0.038292	0.0018	0.560425	0.756975
CLEC4C	6:32658263:C:T	trans	T	C	0.2662	0.065	0.007	1.61e-20	0.1032	0.04048	0.037408	0.18	0.436679	0.661065
CLEC4C	7:6485212:C:G	trans	G	C	0.2717	-0.072	0.007	8.17e-25	0.4095	-0.093373	0.023409	5.5e-05	0.692821	0.84078
CLEC4C	7:50268931:C:T	trans	T	C	0.3156	-0.206	0.006	2.5e-258	0.2447	-0.27578	0.026148	2.6e-30	0.18998	0.41094
CLEC4C	8:129591389:C:T	trans	T	C	0.574	0.062	0.006	4.98e-25	0.3911	0.088102	0.023518	0.0002	0.535412	0.742853
CLEC4C	9:33121482:C:T	trans	T	C	0.2533	-0.056	0.007	1.24e-15	0.5092	-0.049057	0.022865	0.008	0.583775	0.772846
CLEC4C	9:91719626:A:G	trans	G	A	0.6917	0.046	0.006	1.77e-14	0.9112	0.059309	0.043793	0.076	0.894461	0.951441
CLEC4C	9:113351116:C:T	trans	T	C	0.1858	0.083	0.008	3.22e-25	0.3794	0.0077993	0.023043	0.47	0.00178946	0.0173067
CLEC4C	9:136704677:G:T	trans	G	T	0.453	0.04	0.006	2.62e-11	0.308	0.027675	0.025221	0.19	0.542248	0.746513
CLEC4C	11:47389337:G:T	trans	T	G	0.3858	0.058	0.006	4.18e-22	0.3041	0.091965	0.025073	0.00012	0.384487	0.615576
CLEC4C	11:121341047:A:C	trans	A	C	0.7202	-0.138	0.007	1.63e-86	0.6712	-0.11923	0.025112	1.6e-06	0.195623	0.419125
CLEC4C	12:7747588:C:T	cis	T	C	0.4054	0.852	0.008	8.63-2466	0.3037	0.63707	0.024922	7.8e-146	0	0
CLEC4C	12:31494219:C:CCT	trans	C	CCT	0.6906	0.071	0.008	6.99e-19	0.812	0.078904	0.030716	0.008	0.949737	0.979229
CLEC4C	16:88978825:C:T	trans	T	C	0.1504	-0.083	0.008	3.22e-25	0.0141	-0.10039	0.15691	0.38	0.975688	0.990316
CLEC4C	17:64066984:A:C	trans	A	C	0.1589	-0.068	0.008	1.9e-17	0.2994	-0.043493	0.02644	0.057	0.278004	0.509836
CLEC4D	1:161215268:G:T	trans	T	G	0.2703	-0.205	0.008	8.03e-145	0.528	-0.17611	0.023101	3.8e-16	0.036976	0.146651
CLEC4D	7:92779056:C:T	trans	T	C	0.0953	-0.083	0.012	4.62e-12	0.3509	-0.12267	0.023659	5.3e-09	0.360235	0.591437
CLEC4D	11:73234296:C:T	trans	T	C	0.9295	0.188	0.013	2.12e-47	0.8899	0.10358	0.036545	0.0028	0.0120171	0.0688216
CLEC4D	12:8536403:A:C	cis	C	A	0.5718	0.531	0.008	2.55E-959	0.5452	0.4383	0.022907	2.6e-85	1.14266e-09	4.68492e-08
CLEC4D	17:39994239:C:T	trans	C	T	0.5985	-0.119	0.007	8.21e-65	0.5298	-0.083654	0.022805	0.00016	0.0546188	0.189485
CLEC4D	19:51627385:A:C	trans	A	C	0.1138	-0.152	0.011	1.98e-43	0.0612	-0.11991	0.046411	0.005	0.322968	0.556139
CLEC4G	3:98698056:G:T	trans	T	G	0.4399	-0.107	0.007	9.52e-53	0.456	-0.10625	0.02253	1.4e-06	0.550424	0.751202
CLEC4G	9:33117967:C:T	trans	T	C	0.3627	0.069	0.008	6.41e-18	0.7056	0.042334	0.025152	0.094	0.225641	0.45346
CLEC4G	9:133273813:C:T	trans	C	T	0.3166	0.294	0.008	1.16e-295	0.4412	0.32095	0.022949	1.7e-44	0.583106	0.772345
CLEC4G	9:137109392:A:G	trans	A	G	0.3729	0.077	0.008	6.27e-22	0.6872	0.072272	0.025434	0.0046	0.604742	0.786434
CLEC4G	10:17833858:G:T	trans	G	T	0.6618	-0.087	0.008	1.52e-27	0.4703	-0.050251	0.029976	0.088	0.165195	0.379391
CLEC4G	11:89483257:A:T	trans	A	T	0.7986	0.086	0.009	1.23e-21	0.5429	0.076537	0.025117	0.0023	0.474749	0.694135
CLEC4G	12:57302894:A:G	trans	A	G	0.2435	-0.062	0.008	9.19e-15	0.1077	-0.05085	0.036084	0.15	0.635228	0.807209
CLEC4G	16:88646374:A:G	trans	G	A	0.6762	-0.055	0.008	6.2e-12	0.8548	0.01382	0.033998	0.7	0.0547633	0.189622
CLEC4G	17:68324304:A:G	trans	A	G	0.2507	-0.061	0.008	2.44e-14	0.1163	-0.021354	0.036741	0.56	0.260313	0.490792
CLEC4M	1:109274570:A:G	trans	G	A	0.2221	-0.096	0.007	8.34e-43	0.0531	-0.14636	0.04924	0.0069	0.520124	0.73105
CLEC4M	9:133273813:C:T	trans	C	T	0.3171	0.84	0.008	6.79-2397	0.4413	0.68174	0.022633	6.2e-193	0	0
CLEC4M	11:47356845:C:T	trans	T	C	0.4003	0.049	0.006	3.17e-16	0.307	0.0538	0.025254	0.0012	0.940007	0.974302
CLEC4M	16:56953457:C:T	trans	C	T	0.3247	0.046	0.006	1.77e-14	0.1683	-0.007672	0.030047	0.97	0.0853863	0.252865
CLEC4M	19:7707287:C:G	cis	C	G	0.237	-0.364	0.008	4.95E-452	0.2982	-0.41251	0.02634	1.3e-63	0.905369	0.957046
CLEC5A	1:196822751:G:T	trans	G	T	0.2481	-0.071	0.009	3.05e-15	0.4353	-0.043791	0.039617	0.25	0.420794	0.646695
CLEC5A	6:32644878:A:G	trans	G	A	0.3314	-0.074	0.009	2e-16	0.6062	-0.02039	0.023271	0.39	0.0243717	0.111658
CLEC5A	7:50218107:A:T	trans	A	T	0.0727	0.131	0.014	8.19e-21	0.0406	0.096665	0.059499	0.099	0.447106	0.67041
CLEC5A	7:141961650:A:C	cis	C	A	0.2971	0.286	0.008	6.62e-280	0.4862	0.26983	0.02358	3e-30	0.0444625	0.165992
CLEC5A	11:47389337:G:T	trans	T	G	0.3854	-0.059	0.007	3.5e-17	0.3041	-0.056193	0.025083	0.035	0.704938	0.847326
CLEC5A	15:58438299:C:T	trans	T	C	0.7845	-0.071	0.009	3.05e-15	0.6147	-0.049366	0.023431	0.034	0.267516	0.498381
CLEC5A	17:39994239:C:T	trans	C	T	0.5983	-0.071	0.007	3.57e-24	0.5298	-0.021059	0.022872	0.3	0.0279189	0.122694
CLEC5A	19:19689480:A:G	trans	G	A	0.0405	0.132	0.019	3.72e-12	0.0981	0.066929	0.039987	0.092	0.0969961	0.274767
CLEC5A	20:1570451:C:G	trans	G	C	0.7778	0.181	0.009	5.9e-90	0.7881	0.27281	0.028836	1e-21	0.0567024	0.194224
CLEC6A	1:161215268:G:T	trans	T	G	0.27	-0.12	0.008	7.34e-51	0.528	-0.12443	0.023204	7.4e-08	0.648462	0.814926
CLEC6A	2:43417417:C:T	trans	T	C	0.5697	-0.053	0.007	3.69e-14	0.2874	-0.066598	0.025159	0.0077	0.841032	0.923914
CLEC6A	3:128578726:C:G	trans	C	G	0.4141	-0.051	0.007	3.2e-13	0.1283	0.01786	0.033227	0.62	0.0497773	0.17819
CLEC6A	7:28237488:C:G	trans	G	C	0.6096	0.05	0.007	9.14e-13	0.9613	0.0021889	0.086652	0.97	0.580175	0.771056
CLEC6A	8:129592317:A:G	trans	A	G	0.5678	-0.049	0.007	2.56e-12	0.391	-0.048573	0.023559	0.04	0.790649	0.894157
CLEC6A	12:8453927:A:C	cis	A	C	0.215	-0.643	0.009	4.58-1111	0.0084	-0.7581	0.12614	1.8e-09	0.87474	0.941639
CLEC6A	12:111446804:C:T	trans	C	T	0.517	-0.094	0.008	7.06e-32	0.9967	0.018208	0.19041	0.93	0.564085	0.759505
CLEC6A	14:23120140:A:G	trans	G	A	0.5625	-0.049	0.007	2.56e-12	0.4188	-0.085732	0.023794	0.00032	0.295062	0.529644
CLEC6A	15:50915786:A:G	trans	A	G	0.5424	-0.085	0.007	6.26e-34	0.4093	-0.084543	0.02311	0.00025	0.646642	0.813961
CLEC6A	17:39998342:A:G	trans	G	A	0.3929	0.055	0.007	3.93e-15	0.455	0.049627	0.02292	0.032	0.62828	0.803651
CLEC6A	19:51627385:A:C	trans	A	C	0.1134	-0.132	0.011	3.55e-33	0.0612	-0.024575	0.046578	0.61	0.0209403	0.100424
CLEC7A	6:32694138:A:C	trans	A	C	0.5385	-0.041	0.006	8.3e-12	0.2704	-0.038026	0.028058	0.15	0.787147	0.892072
CLGN	4:140427594:G:T	cis	T	G	0.0937	1.175	0.013	9.72-1777	0.2281	1.0113	0.026997	9.9e-307	0	0
CLIC5	6:46079122:A:G	cis	G	A	0.3586	-0.121	0.008	1.11e-51	0.1499	-0.05616	0.032468	0.084	0.0315651	0.132086
CLIP2	7:74282158:C:T	cis	T	C	0.0629	0.25	0.015	2.29e-62	0.053	0.12753	0.052132	0.014	0.0106878	0.0638437
CLIP2	8:105569300:A:T	trans	T	A	0.2869	-0.067	0.008	5.52e-17	0.3838	0.0034006	0.023142	0.88	0.00426681	0.0332498
CLMP	2:27508073:C:T	trans	C	T	0.6084	0.05	0.007	9.14e-13	0.4824	0.017791	0.0225	0.32	0.143833	0.34821
CLMP	11:123192354:C:G	cis	G	C	0.5524	0.336	0.007	8.18E-503	0.5736	0.36811	0.023775	9e-54	0.569442	0.763771
CLMP	16:20381010:A:G	trans	A	G	0.1966	-0.075	0.009	7.86e-17	0.1676	-0.061018	0.03058	0.034	0.497193	0.710727
CLNS1A	1:196706731:A:G	trans	G	A	0.3814	0.06	0.008	6.38e-14	0.8472	-0.038185	0.032584	0.24	0.00537737	0.0392532
CLPS	6:35785450:C:T	cis	C	T	0.6074	0.55	0.008	5.06-1029	0.4884	0.47825	0.02285	6e-97	5.22681e-08	1.69306e-06
CLPS	8:128527736:G:T	trans	G	T	0.1431	-0.072	0.01	6.02e-13	0.0387	-0.004004	0.059126	0.98	0.253331	0.482925
CLPS	10:88291278:G:T	trans	T	G	0.259	-0.053	0.008	3.47e-11	0.226	-0.055155	0.027618	0.013	0.868278	0.937761
CLPS	10:116635040:C:G	trans	C	G	0.519	-0.048	0.007	7.03e-12	0.2779	-0.037445	0.026578	0.078	0.578853	0.770191
CLPS	16:75221575:A:G	trans	A	G	0.6912	0.089	0.007	4.93e-37	0.9538	0.18303	0.061102	0.0011	0.247959	0.477139
CLPS	19:48714803:C:T	trans	T	C	0.5005	0.051	0.007	3.2e-13	0.0059	0.094334	0.14901	0.81	0.832801	0.919539
CLSPN	10:129647467:C:T	trans	C	T	0.3729	-0.104	0.008	1.22e-38	0.0539	0.0597282	0.0513011	0.24	0.00262112	0.0232168
CLSTN2	2:20170879:C:CA	trans	C	CA	0.4792	-0.049	0.007	2.56e-12	0.3968	-0.057825	0.023257	0.013	0.948584	0.97832
CLSTN2	8:9320758:A:T	trans	T	A	0.885	-0.103	0.011	7.7e-21	0.9861	-0.27288	0.09701	0.0049	0.164786	0.379096
CLSTN3	8:9320758:A:T	trans	T	A	0.8848	-0.108	0.011	9.4e-23	0.9861	-0.23962	0.096648	0.014	0.29654	0.530908
CLSTN3	9:133266456:C:T	trans	T	C	0.1844	-0.237	0.009	7.97e-153	0.2228	-0.28482	0.027626	2.6e-25	0.677926	0.831204
CLSTN3	11:6441858:A:G	trans	G	A	0.245	0.059	0.008	1.64e-13	0.0596	0.025559	0.048565	0.5	0.456506	0.678896
CLSTN3	12:7131705:C:T	cis	T	C	0.5663	-0.468	0.008	1.00E-745	0.7571	-0.30455	0.026049	5.8e-32	1.35003e-13	8.35014e-12
CLSTN3	16:72098230:C:T	trans	T	C	0.1597	0.065	0.01	8.03e-11	0.0067	-0.036189	0.17769	0.86	0.587099	0.77535
CLTA	1:247876149:C:T	trans	T	C	0.3332	-0.118	0.008	3.08e-49	0.2311	-0.10124	0.02679	0.00016	0.291884	0.526032
CLU	2:27508073:C:T	trans	C	T	0.6084	-0.054	0.008	1.48e-11	0.483	-0.016048	0.022589	0.48	0.0953578	0.271619
CLU	8:27708997:C:T	cis	T	C	0.5129	0.094	0.008	7.06e-32	0.4172	0.0594	0.023751	0.012	0.0933294	0.268242
CLU	19:51810615:C:T	trans	C	T	0.2667	-0.063	0.008	3.41e-15	0.1958	-0.082495	0.028377	0.0036	0.756571	0.877139
CLUL1	1:161620713:A:T	trans	A	T	0.4907	0.042	0.006	2.56e-12	0.4228	-0.020419	0.027179	0.74	0.0315155	0.131982
CLUL1	8:19975135:G:T	trans	T	G	0.1009	0.079	0.01	2.79e-15	0.094	0.066766	0.038161	0.16	0.601273	0.785283
CLUL1	11:61807686:A:G	trans	G	A	0.3443	-0.049	0.006	3.17e-16	0.4135	-0.074108	0.024347	6.5e-05	0.528494	0.73831
CLUL1	11:116752497:T:TA	trans	T	TA	0.8595	0.068	0.009	4.17e-14	0.6541	0.012528	0.023734	0.84	0.0246179	0.112501
CLUL1	12:103753429:A:G	trans	G	A	0.6042	0.047	0.006	4.75e-15	0.622	0.034425	0.02396	0.075	0.493932	0.708843
CLUL1	15:58379566:G:T	trans	T	G	0.6559	-0.051	0.006	1.9e-17	0.6752	-0.057863	0.025183	0.0083	0.987655	0.995657
CLUL1	16:56959249:A:G	trans	A	G	0.3159	0.074	0.006	5.99e-35	0.1671	0.035185	0.030115	0.16	0.159165	0.370701
CLUL1	18:591690:C:G	cis	C	G	0.2864	0.614	0.008	7.89-1282	0.0852	0.65891	0.041614	1.1e-56	0.372344	0.604665
CLUL1	20:45956781:A:G	trans	G	A	0.1871	-0.118	0.008	3.08e-49	0.0273	-0.088413	0.068185	0.37	0.55343	0.752907
CMC1	3:56815721:C:T	trans	C	T	0.6045	0.059	0.008	1.64e-13	0.5774	-0.013874	0.022713	0.54	0.00313769	0.0264504
CMC1	12:27725321:C:G	trans	G	C	0.1687	-0.076	0.01	2.96e-14	0.0593	-0.072647	0.047281	0.12	0.796342	0.897819
CMIP	7:106733200:C:T	trans	T	C	0.455	-0.056	0.008	2.56e-12	0.2364	-0.002737	0.026671	0.91	0.0542068	0.188539
CNDP1	3:136207780:G:T	trans	T	G	0.7723	0.113	0.008	2.66e-45	0.8759	0.10619	0.033987	0.0014	0.564063	0.759505
CNDP1	8:58399138:A:G	trans	G	A	0.669	-0.056	0.008	2.56e-12	0.8254	0.00098024	0.031865	1	0.0835218	0.248954
CNDP1	8:125487789:C:G	trans	G	C	0.4192	-0.049	0.007	2.56e-12	0.1707	-0.055411	0.030036	0.063	0.985907	0.994703
CNDP1	18:74542308:A:G	cis	A	G	0.3931	0.294	0.008	1.16e-295	0.0755	0.2654	0.043444	1e-09	0.161029	0.373561
CNDP1	19:23687308:G:T	trans	T	G	0.2455	-0.364	0.008	4.95E-452	0.0297	-0.40745	0.070183	5.8e-09	0.913226	0.961552
CNDP1	22:43945024:C:T	trans	T	C	0.2315	-0.06	0.008	6.38e-14	0.3669	-0.047016	0.0236	0.044	0.448516	0.671843
CNP	3:56815721:C:T	trans	C	T	0.6046	0.061	0.008	2.44e-14	0.5774	0.0038459	0.022743	0.87	0.0168173	0.0864537
CNP	7:106733200:C:T	trans	T	C	0.4547	-0.065	0.008	4.47e-16	0.2364	-0.050732	0.026699	0.057	0.459054	0.680565
CNP	17:41945900:C:CA	cis	C	CA	0.7261	0.086	0.008	5.93e-27	0.812	0.17575	0.030483	8.1e-09	0.0317309	0.132608
CNPY4	7:100147962:G:T	cis	G	T	0.0706	-0.335	0.015	1.75e-110	0.05	-0.57365	0.052746	1.2e-27	0.00237529	0.0214609
CNPY4	7:106733200:C:T	trans	T	C	0.4545	-0.053	0.008	3.47e-11	0.2366	-0.028894	0.026684	0.3	0.319475	0.552986
CNST	10:63341447:C:G	trans	C	G	0.4139	0.055	0.008	6.2e-12	0.3157	0.021977	0.023818	0.35	0.154413	0.363441
CNTN1	7:139109403:A:T	trans	T	A	0.1003	-0.152	0.011	1.98e-43	0.3973	-0.076582	0.023521	0.00023	0.00105771	0.0114601
CNTN1	10:17833858:G:T	trans	G	T	0.6614	0.059	0.007	3.5e-17	0.4703	0.09148	0.029815	0.0027	0.492976	0.707728
CNTN1	12:40651583:A:C	cis	A	C	0.3835	0.199	0.007	8.97e-178	0.3518	0.42266	0.024664	8.8e-68	2.84682e-11	1.3943e-09
CNTN1	16:376476:C:T	trans	C	T	0.5857	-0.301	0.007	5.79E-404	0.3191	-0.38951	0.024143	8.7e-65	0.115042	0.30384
CNTN2	6:6736698:A:G	trans	G	A	0.6104	-0.074	0.006	5.99e-35	0.2228	-0.036733	0.027499	0.16	0.13678	0.338188
CNTN2	9:133271018:T:TAAGAC	trans	T	TAAGAC	0.3165	-0.06	0.007	1.02e-17	0.4471	-0.021587	0.02319	0.28	0.0895749	0.260985
CNTN2	10:17833858:G:T	trans	G	T	0.6612	0.105	0.006	1.43e-68	0.4703	0.099157	0.029977	0.0015	0.549656	0.751007
CNTN2	11:126368738:C:T	trans	C	T	0.1332	-0.077	0.009	1.17e-17	0.2796	-0.067385	0.025954	0.0038	0.510573	0.722533
CNTN3	1:172443855:C:T	trans	C	T	0.559	0.053	0.007	3.69e-14	0.6217	0.079254	0.023756	0.00093	0.510297	0.722399
CNTN3	2:27508073:C:T	trans	C	T	0.6084	-0.086	0.007	1.08e-34	0.4824	-0.060739	0.022532	0.0049	0.16338	0.376982
CNTN3	3:74557869:A:G	cis	G	A	0.9291	-0.512	0.014	8.14e-293	0.9271	-0.6391	0.045	9.9e-46	0.319926	0.553144
CNTN3	3:136206349:A:T	trans	A	T	0.7729	-0.084	0.008	8.64e-26	0.8641	-0.085726	0.034425	0.013	0.798222	0.899325
CNTN3	7:73615107:C:T	trans	T	C	0.1288	-0.117	0.01	1.27e-31	0.1143	-0.1605	0.035303	2.5e-06	0.524488	0.734989
CNTN3	8:18414928:C:T	trans	T	C	0.779	0.071	0.008	6.99e-19	0.452	0.054342	0.022852	0.021	0.332168	0.565191
CNTN3	10:63174788:C:T	trans	T	C	0.4723	-0.057	0.007	3.86e-16	0.3419	-0.035135	0.023721	0.13	0.288055	0.521646
CNTN3	11:16229705:A:T	trans	T	A	0.3866	0.048	0.007	7.03e-12	0.5002	0.0050112	0.023455	0.77	0.0747535	0.231982
CNTN3	16:375605:C:T	trans	C	T	0.592	-0.074	0.007	4.04e-26	0.313	-0.091505	0.024394	0.00024	0.812546	0.907168
CNTN3	16:80745434:A:C	trans	C	A	0.5535	0.058	0.007	1.17e-16	0.2761	0.045583	0.025326	0.076	0.489981	0.705316
CNTN3	16:88469262:C:T	trans	T	C	0.3161	0.053	0.007	3.69e-14	0.536	0.016399	0.023571	0.52	0.115889	0.305203
CNTN3	17:59854953:A:T	trans	A	T	0.2146	0.061	0.008	2.44e-14	0.3994	0.020668	0.022869	0.32	0.0764314	0.235294
CNTN3	19:57991582:C:T	trans	T	C	0.147	0.065	0.01	8.03e-11	0.0919	0.038487	0.038642	0.32	0.432291	0.657282
CNTN4	3:3056357:C:G	cis	C	G	0.8149	-0.316	0.01	3.69e-219	0.8661	-0.34713	0.033115	1.8e-25	0.719014	0.856375
CNTN4	3:186929974:A:C	trans	C	A	0.3442	-0.055	0.008	6.2e-12	0.3436	-0.030734	0.023775	0.18	0.262221	0.493186
CNTN4	4:16031325:C:T	trans	C	T	0.7825	-0.079	0.008	5.34e-23	0.5072	-0.051668	0.022966	0.026	0.164356	0.378428
CNTN4	6:32591299:A:G	trans	G	A	0.3363	-0.053	0.008	3.47e-11	0.1897	-0.10122	0.028556	0.00041	0.231093	0.459536
CNTN4	8:9325848:A:G	trans	G	A	0.9081	-0.091	0.012	3.37e-14	0.9863	-0.26341	0.097032	0.0046	0.154098	0.363217
CNTN4	11:61842278:C:T	trans	T	C	0.3539	0.053	0.007	3.69e-14	0.4211	0.0068122	0.024044	0.84	0.0603069	0.202883
CNTN4	11:126362442:C:T	trans	T	C	0.1351	-0.185	0.01	2.06e-76	0.2825	-0.099016	0.025721	5.5e-05	0.000362261	0.00481955
CNTN4	12:482012:C:G	trans	G	C	0.4969	-0.055	0.007	3.93e-15	0.4063	-0.034608	0.02284	0.12	0.300441	0.534515
CNTN4	22:39478309:A:C	trans	C	A	0.6166	0.049	0.007	2.56e-12	0.9826	0.16694	0.14854	0.16	0.514278	0.725945
CNTN5	2:27518370:C:T	trans	C	T	0.6197	0.044	0.006	2.24e-13	0.4948	0.04281	0.02246	0.076	0.777675	0.887666
CNTN5	4:16034172:A:C	trans	C	A	0.7822	-0.126	0.007	1.95e-72	0.5086	-0.058612	0.023083	0.0062	0.00194325	0.0183221
CNTN5	6:32486349:A:AAATGTAC	trans	AAATGTAC	A	0.8307	0.068	0.008	1.9e-17	0.6306	0.064286	0.029555	0.037	0.700342	0.844812
CNTN5	9:125150878:C:T	trans	T	C	0.1456	-0.065	0.009	5.11e-13	0.0061	0.13504	0.14696	0.32	0.213681	0.43896
CNTN5	22:27667264:A:G	trans	G	A	0.562	0.071	0.006	2.63e-32	0.554	0.057318	0.023104	0.014	0.381789	0.612825
CNTNAP2	7:145668909:A:G	cis	G	A	0.7144	-0.554	0.008	5.22-1044	0.5495	-0.58088	0.023258	2e-137	0.0612318	0.204642
CNTNAP2	9:133274293:A:AC	trans	A	AC	0.1782	-0.072	0.009	1.24e-15	0.0153	0.11292	0.092673	0.22	0.0666808	0.216158
CNTNAP2	10:17833858:G:T	trans	G	T	0.6618	0.122	0.007	5.01e-68	0.4703	0.067076	0.029975	0.016	0.0396034	0.152986
COCH	2:224010157:A:G	trans	A	G	0.2311	-0.237	0.008	7.12e-193	0.1841	-0.1075	0.028868	0.00015	1.81064e-06	4.424e-05
COCH	3:18209017:A:C	trans	A	C	0.2047	-0.077	0.009	1.17e-17	0.0526	0.0088298	0.051184	0.87	0.103055	0.284745
COCH	3:56815721:C:T	trans	C	T	0.6045	-0.056	0.007	1.24e-15	0.5774	-0.01997	0.022794	0.35	0.106059	0.290187
COCH	5:89077324:G:GT	trans	GT	G	0.3678	-0.051	0.007	3.2e-13	0.443	-0.070158	0.023567	0.003	0.673728	0.828309
COCH	7:106730198:C:G	trans	G	C	0.4568	0.053	0.007	3.69e-14	0.2415	0.037808	0.026695	0.15	0.470013	0.689913
COCH	7:129593898:G:GT	trans	G	GT	0.9087	-0.14	0.012	1.89e-31	0.9361	-0.1555	0.055075	0.005	0.943145	0.975759
COCH	8:105569300:A:T	trans	T	A	0.2866	-0.193	0.008	1.37e-128	0.3834	-0.11756	0.023188	2.8e-07	0.000235866	0.00338148
COCH	9:133263362:G:GCGCCCACCACTA	trans	G	GCGCCCACCACTA	0.1826	-0.11	0.009	2.37e-34	0.0152	-0.029	0.092383	0.7	0.361836	0.592961
COCH	11:128727151:A:G	trans	G	A	0.6457	-0.051	0.007	3.2e-13	0.6462	-0.00083933	0.02428	0.94	0.0466744	0.171546
COCH	12:54329244:A:G	trans	A	G	0.4582	0.08	0.007	3.01e-30	0.5506	0.012768	0.023525	0.56	0.0050394	0.0374632
COCH	14:30874288:A:G	cis	A	G	0.115	0.51	0.012	1.12E-394	0.0756	0.44854	0.044364	4.8e-24	0.0103939	0.0624673
COCH	15:101453784:C:T	trans	T	C	0.2952	-0.115	0.008	7.43e-47	0.2507	-0.1075	0.026324	3.3e-05	0.445414	0.668955
COCH	19:55027704:G:T	trans	G	T	0.8342	0.103	0.009	2.51e-30	0.9754	0.020178	0.084599	0.8	0.315728	0.549605
COL15A1	4:76451770:C:T	trans	C	T	0.4424	0.056	0.007	1.24e-15	0.1052	-0.012163	0.037383	0.79	0.079761	0.241914
COL15A1	9:99001195:C:T	cis	C	T	0.3647	0.189	0.008	2.13e-123	0.6158	0.15249	0.023869	1.5e-10	0.0270565	0.120326
COL15A1	16:20381010:A:G	trans	A	G	0.1971	-0.073	0.009	5.02e-16	0.168	-0.016767	0.030602	0.58	0.0674169	0.217437
COL18A1	2:27508073:C:T	trans	C	T	0.6086	-0.065	0.007	1.61e-20	0.4824	-0.10866	0.022568	1.5e-06	0.203912	0.427862
COL18A1	4:76480299:C:T	trans	T	C	0.4569	0.059	0.007	3.5e-17	0.2275	0.076373	0.027159	0.0049	0.781316	0.889084
COL18A1	21:45477300:C:T	cis	T	C	0.1839	-0.197	0.009	3.31e-106	0.1291	-0.16367	0.034338	1.9e-06	0.129087	0.326648
COL1A1	6:30108087:A:G	trans	G	A	0.5875	0.05	0.007	9.14e-13	0.8476	-0.0119436	0.0317115	0.71	0.0627071	0.207566
COL1A1	8:118951308:A:G	trans	G	A	0.5403	0.098	0.007	1.56e-44	0.7207	0.0758955	0.0260002	0.0035	0.240089	0.468531
COL1A1	9:133274293:A:AC	trans	A	AC	0.1784	-0.072	0.01	6.02e-13	0.0153	0.0712117	0.0927843	0.44	0.150203	0.357554
COL1A1	13:42384997:A:T	trans	T	A	0.4872	0.131	0.007	3.79e-78	0.089	0.172876	0.0396345	1.3e-05	0.616186	0.793716
COL1A1	14:74961545:C:T	trans	T	C	0.4948	-0.056	0.007	1.24e-15	0.8159	-0.0301163	0.031741	0.34	0.361431	0.592658
COL1A1	17:62559897:A:C	trans	A	C	0.1831	0.133	0.01	2.31e-40	0.0952	-0.0294442	0.0398922	0.46	0.000113389	0.00181288
COL1A1	18:62399655:A:T	trans	T	A	0.6395	-0.059	0.008	1.64e-13	0.3049	-0.0394547	0.0248519	0.11	0.348068	0.580865
COL24A1	1:86150656:C:T	cis	C	T	0.0922	-0.257	0.013	5.48e-87	0.226	-0.21907	0.027308	1e-15	0.0305127	0.129467
COL24A1	10:63304076:A:ACTTTGCC	trans	A	ACTTTGCC	0.4122	0.078	0.008	1.84e-22	0.3114	0.050828	0.02423	0.036	0.188533	0.409399
COL24A1	16:75153567:A:G	trans	A	G	0.3091	0.076	0.008	2.1e-21	0.0672	-0.10267	0.046153	0.026	0.000401298	0.00521446
COL28A1	3:58373240:G:T	trans	T	G	0.3669	0.055	0.007	3.93e-15	0.0039	-0.21245	0.17619	0.31	0.172089	0.388547
COL28A1	7:7502634:A:G	cis	A	G	0.232	0.905	0.009	1.70-2198	0.2676	0.82782	0.02525	3.2e-237	1.42029e-11	7.08441e-10
COL28A1	8:11760407:A:C	trans	C	A	0.328	-0.047	0.007	1.89e-11	0.5281	-0.0019668	0.022913	0.86	0.0587653	0.199166
COL28A1	8:104956699:A:G	trans	G	A	0.1767	-0.081	0.009	2.26e-19	0.1665	-0.063176	0.030908	0.02	0.42369	0.649578
COL28A1	10:17833858:G:T	trans	G	T	0.6614	0.092	0.007	1.87e-39	0.4704	0.045194	0.02996	0.13	0.0880631	0.258248
COL28A1	16:75146226:A:G	trans	G	A	0.5867	-0.066	0.007	4.16e-21	0.704	-0.015326	0.025949	0.48	0.0503457	0.179375
COL28A1	19:2917691:C:T	trans	T	C	0.022	0.164	0.022	9.02e-14	0.0936	0.064272	0.039051	0.025	0.0161724	0.0844024
COL2A1	4:101856385:T:TAAAG	trans	T	TAAAG	0.3937	-0.053	0.006	1.02e-18	0.3234	0.023645	0.025315	0.39	0.00462657	0.035203
COL2A1	5:122865212:C:G	trans	C	G	0.5561	-0.066	0.006	3.82e-28	0.6038	-0.007202	0.023595	0.54	0.014197	0.0775317
COL2A1	5:132341949:A:G	trans	G	A	0.4879	-0.056	0.006	1.03e-20	0.0042	0.089225	0.17612	0.63	0.44693	0.670395
COL2A1	7:27148134:C:T	trans	T	C	0.8419	0.07	0.009	7.38e-15	0.8769	0.072809	0.037068	0.047	0.868184	0.937761
COL2A1	8:105569300:A:T	trans	T	A	0.2866	-0.104	0.007	6.25e-50	0.3834	-0.060745	0.023203	0.0055	0.0357835	0.143187
COL2A1	12:6173147:A:G	trans	A	G	0.4791	-0.06	0.008	6.38e-14	0.4016	0.0021486	0.023434	0.92	0.012456	0.0706214
COL2A1	12:48023754:A:G	cis	G	A	0.3831	-0.744	0.008	6.71-1881	0.689	-0.51506	0.024938	1e-94	0	0
COL2A1	14:91775008:A:C	trans	C	A	0.1732	-0.105	0.008	2.37e-39	0.1385	-0.028763	0.033988	0.41	0.0222077	0.104699
COL2A1	14:102615128:G:GC	trans	GC	G	0.703	-0.089	0.007	4.93e-37	0.6101	-0.084682	0.024339	0.00033	0.55503	0.754351
COL2A1	16:81837364:C:T	trans	T	C	0.1387	0.074	0.009	2e-16	0.0571	0.046504	0.049928	0.26	0.511152	0.723166
COL2A1	17:5299544:G:T	trans	T	G	0.4803	-0.064	0.006	1.46e-26	0.9654	-0.13428	0.065057	0.058	0.413521	0.640244
COL2A1	19:55027704:G:T	trans	G	T	0.8344	0.116	0.009	5.2e-38	0.9754	0.14355	0.084651	0.094	0.910863	0.960223
COL2A1	20:19291296:G:T	trans	T	G	0.3778	0.05	0.007	9.14e-13	0.4675	0.022953	0.023208	0.27	0.216968	0.442688
COL3A1	17:62559897:A:C	trans	A	C	0.1835	0.239	0.01	3.06e-126	0.0954	0.0892673	0.0398242	0.025	8.87174e-05	0.00147735
COL4A1	4:3449382:A:G	trans	A	G	0.1006	-0.145	0.012	1.29e-33	0.0369	-0.13827	0.059796	0.021	0.692882	0.84078
COL4A1	5:132227207:C:T	trans	T	C	0.462	0.052	0.007	1.1e-13	0.0043	0.3429	0.18674	0.066	0.184725	0.404809
COL4A1	7:73625076:C:G	trans	G	C	0.201	0.076	0.009	3.05e-17	0.1151	0.0063813	0.035539	0.86	0.0547517	0.189622
COL4A1	8:54524233:A:G	trans	A	G	0.2087	0.082	0.009	8.15e-20	0.2084	0.054417	0.027868	0.051	0.239942	0.468531
COL4A1	12:57450266:C:T	trans	T	C	0.2463	0.072	0.008	2.26e-19	0.0879	0.075757	0.039375	0.054	0.88615	0.948028
COL4A1	13:110167110:A:G	cis	G	A	0.6606	0.184	0.008	4.66e-117	0.6373	0.078682	0.024049	0.0011	5.49016e-06	0.000121524
COL4A1	21:45511195:A:G	trans	A	G	0.0886	0.415	0.013	1.28e-223	0.0202	0.38839	0.080948	1.6e-06	0.357966	0.589604
COL4A1	22:43928850:C:T	trans	T	C	0.2169	0.074	0.009	2e-16	0.362	0.010324	0.023576	0.66	0.0100347	0.0609857
COL5A1	3:72347751:G:T	trans	T	G	0.4291	0.056	0.008	2.56e-12	0.6344	0.029544	0.024018	0.15	0.233434	0.461496
COL5A1	8:105578477:A:C	trans	A	C	0.2741	-0.072	0.008	2.26e-19	0.3821	0.0019503	0.023883	0.73	0.00343019	0.0281497
COL5A1	8:119000461:C:G	trans	G	C	0.5434	0.058	0.007	1.17e-16	0.6362	0.025223	0.023621	0.27	0.144579	0.349313
COL5A1	9:134641788:C:G	cis	G	C	0.2815	0.236	0.009	1.48e-151	0.0756	0.12454	0.044561	0.0046	0.00517915	0.0383179
COL5A1	10:17833858:G:T	trans	G	T	0.661	0.103	0.008	6.22e-38	0.4704	0.091362	0.030004	0.00043	0.456801	0.679178
COL5A1	11:128737714:C:T	trans	C	T	0.7442	0.073	0.009	5.02e-16	0.9417	0.0994	0.057181	0.097	0.80993	0.906117
COL5A1	13:42378009:C:T	trans	T	C	0.4878	0.089	0.007	4.93e-37	0.0886	0.11725	0.039318	0.0017	0.734739	0.865305
COL5A1	19:55027704:G:T	trans	G	T	0.8339	0.072	0.01	6.02e-13	0.9754	-0.0013568	0.084637	0.84	0.390486	0.620472
COL6A3	2:237324109:A:C	cis	A	C	0.6008	0.092	0.008	1.32e-30	0.5644	0.10549	0.02497	2.4e-05	0.99246	0.996909
COL6A3	21:46129699:C:T	trans	T	C	0.0889	-0.113	0.013	3.55e-18	0.0597	-0.16648	0.047415	0.00045	0.507521	0.719899
COL9A1	10:4930921:G:T	trans	G	T	0.1151	-0.101	0.011	4.24e-20	0.0718	-0.017813	0.044224	0.7	0.0608637	0.203896
COL9A1	12:23807795:C:T	trans	T	C	0.1614	0.085	0.01	1.9e-17	0.0906	0.038206	0.041618	0.34	0.228087	0.456043
COLEC12	11:47385888:A:C	trans	A	C	0.3636	-0.053	0.007	3.69e-14	0.247	-0.03577	0.026987	0.19	0.435945	0.660415
COLEC12	16:20344489:A:G	trans	G	A	0.1664	-0.069	0.009	1.77e-14	0.0085	-0.23232	0.13251	0.08	0.312447	0.546271
COMMD1	3:56815721:C:T	trans	C	T	0.6045	0.08	0.008	1.52e-23	0.5774	0.034338	0.022729	0.13	0.0380879	0.149317
COMMD1	12:54318524:A:G	trans	A	G	0.5566	0.055	0.008	6.2e-12	0.5674	0.0295	0.02277	0.2	0.226272	0.454135
COMMD9	3:56815721:C:T	trans	C	T	0.6044	0.063	0.008	3.41e-15	0.5774	8.68e-05	0.022776	1	0.00914415	0.0571029
COMMD9	20:45919331:C:T	trans	T	C	0.7593	-0.074	0.009	2e-16	0.3732	-0.084719	0.02367	0.00034	0.997348	0.999441
COMP	1:161193247:C:T	trans	C	T	0.6085	-0.066	0.007	4.16e-21	0.891	-0.074219	0.039708	0.063	0.97828	0.991514
COMP	10:17833858:G:T	trans	G	T	0.6609	0.124	0.008	3.47e-54	0.4703	0.070613	0.029978	0.017	0.0448193	0.166996
COMP	11:126367386:A:G	trans	A	G	0.2279	-0.067	0.009	9.74e-14	0.3288	-0.058855	0.024767	0.017	0.555555	0.754874
COMP	12:479778:G:T	trans	G	T	0.5679	-0.051	0.007	3.2e-13	0.6523	-0.044809	0.023642	0.059	0.631782	0.805232
COMP	19:18795739:A:G	cis	G	A	0.0302	-0.579	0.022	1.19e-152	0.0166	-0.089202	0.14264	0.53	0.000518017	0.00640802
COMT	3:56815721:C:T	trans	C	T	0.6037	0.051	0.007	3.2e-13	0.5776	-0.0046816	0.022791	0.99	0.020843	0.100143
COMT	22:19963748:A:G	cis	A	G	0.5176	-0.445	0.008	1.87E-674	0.2689	-0.53818	0.025153	1.1e-101	0.331683	0.565022
COQ7	2:27375230:C:T	trans	C	T	0.6084	-0.062	0.008	9.19e-15	0.474	-0.055236	0.02356	0.021	0.581957	0.771779
COQ7	4:145900258:A:C	trans	A	C	0.1561	0.132	0.01	8.77e-40	0.4385	0.05723	0.022598	0.0099	0.000911835	0.0101436
COQ7	16:19073976:C:T	cis	T	C	0.639	-0.121	0.008	1.11e-51	0.8151	-0.22476	0.028537	2.6e-15	0.0108025	0.0642453
COQ7	16:80464197:C:T	trans	C	T	0.7274	-0.057	0.008	1.04e-12	0.5587	-0.040111	0.023031	0.082	0.368527	0.600021
COQ7	18:58419588:C:T	trans	T	C	0.7977	-0.106	0.009	5.08e-32	0.831	-0.064205	0.031419	0.038	0.127155	0.323448
COQ7	19:44912678:G:T	trans	T	G	0.1279	-0.081	0.011	1.79e-13	0.0977	-0.03485	0.037742	0.35	0.198718	0.42266
CORO1A	7:106733272:C:T	trans	T	C	0.4549	-0.063	0.008	3.41e-15	0.2368	-0.063959	0.026726	0.017	0.799944	0.8998
CORO1A	18:25281830:C:T	trans	T	C	0.209	0.064	0.009	1.15e-12	0.3677	0.008321	0.024155	0.73	0.0277692	0.122483
COX5B	7:44968902:C:T	trans	C	T	0.1744	0.069	0.01	5.2e-12	0.1673	-0.00902714	0.0307893	0.77	0.0175355	0.0887763
CPA1	1:50642739:T:TGTAA	trans	TGTAA	T	0.3449	0.067	0.008	5.52e-17	0.074	0.11932	0.04516	0.012	0.415531	0.641628
CPA1	1:119895261:A:G	trans	G	A	0.1113	-0.095	0.012	2.44e-15	0.0336	-0.20494	0.062584	0.001	0.186322	0.406685
CPA1	4:39455997:A:G	trans	A	G	0.3281	-0.073	0.008	7.17e-20	0.4079	-0.069254	0.023346	0.0017	0.61422	0.791938
CPA1	4:185651349:C:T	trans	C	T	0.2361	-0.063	0.009	2.56e-12	0.5672	-0.038557	0.022773	0.096	0.231749	0.460182
CPA1	5:158755183:T:TC	trans	TC	T	0.1771	-0.07	0.01	2.56e-12	0.0329	0.034198	0.063675	0.64	0.121145	0.314152
CPA1	6:7108864:C:T	trans	T	C	0.5489	0.058	0.007	1.17e-16	0.0068	0.018304	0.13766	0.99	0.760625	0.879953
CPA1	6:29554341:G:GA	trans	GA	G	0.2526	0.07	0.008	2.13e-18	0.1696	0.033128	0.029725	0.27	0.182562	0.401962
CPA1	6:126378465:G:GT	trans	G	GT	0.456	-0.075	0.007	8.72e-27	0.9487	-0.19334	0.070531	0.0072	0.184436	0.404445
CPA1	7:130379650:C:T	cis	C	T	0.1285	0.256	0.011	8.38e-120	0.154	0.22192	0.031127	6.2e-13	0.0606369	0.203514
CPA1	8:18862119:G:T	trans	T	G	0.6866	-0.073	0.008	7.17e-20	0.9604	-0.016976	0.083401	0.81	0.487615	0.703557
CPA1	9:133246239:A:G	trans	A	G	0.1214	0.091	0.011	1.31e-16	0.142	0.032168	0.033966	0.3	0.0782505	0.238923
CPA1	10:17833858:G:T	trans	G	T	0.6614	0.055	0.008	6.2e-12	0.4703	0.051749	0.029947	0.083	0.753179	0.875285
CPA1	11:61803876:C:G	trans	G	C	0.3144	0.074	0.008	2.24e-20	0.4119	0.084502	0.024017	0.00043	0.996672	0.99898
CPA1	11:100775958:A:G	trans	A	G	0.3224	-0.093	0.008	3.08e-31	0.0192	-0.13802	0.08387	0.086	0.742373	0.869812
CPA1	12:52878444:C:T	trans	C	T	0.656	-0.059	0.008	1.64e-13	0.6605	0.0080835	0.024556	0.77	0.0105216	0.0630946
CPA1	12:132531969:A:G	trans	A	G	0.1434	-0.085	0.01	1.9e-17	0.0089	-0.021373	0.12128	0.86	0.585821	0.774512
CPA1	16:75200974:A:C	trans	A	C	0.0755	-0.367	0.014	1.83e-151	0.1211	-0.11566	0.035945	0.0014	5.50249e-12	2.90531e-10
CPA1	16:88910069:C:T	trans	C	T	0.3783	-0.115	0.008	7.43e-47	0.2542	-0.046427	0.026095	0.073	0.00641196	0.0442953
CPA1	17:37713312:A:C	trans	A	C	0.1309	0.082	0.011	9.02e-14	0.2636	0.04663	0.026957	0.088	0.156808	0.3673
CPA1	19:48756599:C:T	trans	C	T	0.4844	0.06	0.008	6.38e-14	0.857	0.027638	0.041989	0.45	0.401877	0.630058
CPA1	22:37512603:C:G	trans	C	G	0.1056	0.08	0.012	2.62e-11	0.1296	0.07411	0.033556	0.024	0.66987	0.826095
CPA2	7:130282658:C:T	cis	C	T	0.3482	-0.369	0.008	1.79E-464	0.7403	-0.23912	0.027775	7.2e-18	3.16661e-08	1.05788e-06
CPA2	8:10659370:C:G	trans	C	G	0.5639	0.063	0.007	2.26e-19	0.0797	-0.0098245	0.041573	0.8	0.0894783	0.260844
CPA2	9:133266456:C:T	trans	T	C	0.1847	-0.111	0.009	5.99e-35	0.223	-0.03656	0.02768	0.18	0.00662378	0.0455211
CPA2	10:17833858:G:T	trans	G	T	0.6613	0.085	0.008	2.28e-26	0.4703	0.0069759	0.030004	0.81	0.0110576	0.0652957
CPA2	16:75200974:A:C	trans	A	C	0.0757	-0.229	0.014	3.87e-60	0.1211	-0.030016	0.03602	0.4	1.55002e-07	4.51006e-06
CPA4	2:60272726:A:AG	trans	AG	A	0.5824	0.047	0.007	1.89e-11	0.8121	0.045795	0.029991	0.17	0.821365	0.912216
CPA4	7:130298758:G:T	cis	T	G	0.3973	-0.535	0.008	8.63E-974	0.3704	-0.53737	0.024481	6.5e-107	0.0114998	0.0669816
CPA4	10:17843438:C:T	trans	C	T	0.5145	0.079	0.008	5.34e-23	0.667	0.092122	0.031416	0.0022	0.961672	0.984782
CPB1	1:109928142:A:G	trans	A	G	0.1481	-0.076	0.01	2.96e-14	0.2869	-0.078698	0.025093	0.0018	0.79036	0.894018
CPB1	1:119897406:C:T	trans	C	T	0.1113	-0.097	0.012	6.3e-16	0.0333	-0.21989	0.063245	0.00056	0.138813	0.340706
CPB1	2:67039351:C:T	trans	C	T	0.0828	-0.101	0.013	7.9e-15	0.043	-0.21993	0.056044	7.7e-05	0.112439	0.299882
CPB1	3:148844612:A:G	cis	A	G	0.2373	0.129	0.009	1.35e-46	0.2418	0.23189	0.026335	6.7e-19	0.00802342	0.0524293
CPB1	6:29554341:G:GA	trans	GA	G	0.2526	0.067	0.008	5.52e-17	0.1696	0.030442	0.02974	0.32	0.189811	0.41082
CPB1	6:127125645:C:T	trans	C	T	0.4509	0.075	0.007	8.72e-27	0.5099	-0.0037133	0.023051	0.92	0.00116194	0.0123545
CPB1	8:18862119:G:T	trans	T	G	0.6866	-0.079	0.008	5.34e-23	0.9604	0.043086	0.083459	0.6	0.164031	0.378001
CPB1	9:133263362:G:GCGCCCACCACTA	trans	G	GCGCCCACCACTA	0.1826	-0.092	0.01	3.58e-20	0.0152	0.008601	0.092391	0.89	0.284205	0.517972
CPB1	10:17833858:G:T	trans	G	T	0.6614	0.055	0.008	6.2e-12	0.4703	0.024425	0.029964	0.41	0.278045	0.509836
CPB1	11:61803876:C:G	trans	G	C	0.3144	0.072	0.008	2.26e-19	0.4119	0.085525	0.024034	0.00031	0.912326	0.961001
CPB1	11:100775958:A:G	trans	A	G	0.3224	-0.089	0.008	9.48e-29	0.0192	-0.11622	0.083929	0.17	0.88091	0.945763
CPB1	16:75200974:A:C	trans	A	C	0.0755	-0.407	0.014	8.25e-186	0.1211	-0.17152	0.035969	1.6e-06	2.7618e-11	1.35881e-09
CPB1	16:88910069:C:T	trans	C	T	0.3783	-0.16	0.008	5.51e-89	0.2542	-0.062216	0.026113	0.019	0.000110472	0.00177009
CPB1	21:38254552:A:T	trans	A	T	0.5071	0.058	0.007	1.17e-16	0.1782	0.012103	0.029936	0.61	0.122996	0.317139
CPB1	22:37512603:C:G	trans	C	G	0.1056	0.08	0.012	2.62e-11	0.1296	0.055886	0.033569	0.078	0.382549	0.613438
CPB2	2:27508073:C:T	trans	C	T	0.6082	-0.088	0.007	3.03e-36	0.483	-0.049911	0.022543	0.021	0.0602392	0.202745
CPB2	8:9324101:A:G	trans	A	G	0.8985	0.084	0.011	2.23e-14	0.9641	0.14106	0.097986	0.17	0.689813	0.838571
CPB2	11:126364925:C:G	trans	C	G	0.1327	0.079	0.01	2.79e-15	0.2812	0.070681	0.02587	0.0051	0.535362	0.742853
CPB2	13:46066702:A:G	cis	G	A	0.7353	0.674	0.008	4.48-1544	0.8057	0.56785	0.031004	4.9e-75	3.00081e-08	1.00872e-06
CPE	4:165340648:C:T	cis	C	T	0.3009	0.256	0.008	1.09e-224	0.3713	0.11603	0.0234986	7.9e-07	4.80102e-10	2.07037e-08
CPE	7:73628771:A:G	trans	A	G	0.1292	0.083	0.011	4.51e-14	0.1729	0.0525586	0.0299389	0.079	0.245538	0.474505
CPE	9:133274414:A:G	trans	A	G	0.1847	-0.083	0.01	1.04e-16	0.2232	-0.0817638	0.0276843	0.0031	0.696024	0.842342
CPE	10:17833858:G:T	trans	G	T	0.6611	0.063	0.008	3.41e-15	0.4703	0.0391758	0.0300056	0.19	0.354677	0.587256
CPE	12:120986771:A:G	trans	A	G	0.6236	0.1	0.008	7.47e-36	0.5889	0.112176	0.0231092	1.2e-06	0.937892	0.973601
CPE	16:75215654:C:T	trans	T	C	0.0764	-0.125	0.014	4.32e-19	0.0312	-0.0667015	0.0645035	0.3	0.31245	0.546271
CPM	1:220817131:A:G	trans	G	A	0.2911	0.089	0.008	9.48e-29	0.2911	0.10275	0.024948	3.7e-05	0.974065	0.989837
CPM	2:169077231:A:G	trans	A	G	0.5375	-0.054	0.007	1.22e-14	0.6351	-0.071502	0.024667	0.0036	0.739491	0.868141
CPM	8:125487789:C:G	trans	G	C	0.4193	-0.083	0.007	1.98e-32	0.1707	-0.029828	0.029957	0.32	0.0642996	0.210903
CPM	10:17833858:G:T	trans	G	T	0.661	0.066	0.008	1.58e-16	0.4703	-0.0017498	0.029918	0.97	0.0292157	0.126154
CPM	11:306884:C:T	trans	C	T	0.4018	0.052	0.007	1.1e-13	0.6906	-0.010415	0.025786	0.7	0.0221943	0.104699
CPM	12:68932767:C:T	cis	T	C	0.0141	-0.475	0.031	5.4e-53	0.0047	-0.61926	0.16673	0.00022	0.694859	0.842008
CPM	15:58379566:G:T	trans	T	G	0.6562	0.077	0.008	6.27e-22	0.6752	0.043162	0.02522	0.084	0.137891	0.339523
CPM	16:79720543:A:T	trans	T	A	0.3065	0.057	0.008	1.04e-12	0.2162	0.025282	0.028516	0.38	0.238757	0.467156
CPM	19:44927023:C:G	trans	G	C	0.5335	-0.058	0.008	4.17e-13	0.6384	-0.087285	0.026351	0.00088	0.505705	0.718151
CPM	19:54171328:C:T	trans	C	T	0.4407	0.054	0.007	1.22e-14	0.3748	0.021185	0.023497	0.35	0.147925	0.354785
CPM	20:25352553:C:G	trans	C	G	0.5223	0.078	0.007	7.76e-29	0.0151	-0.13542	0.092922	0.15	0.0350439	0.141114
CPOX	3:5133223:A:AT	trans	AT	A	0.3238	-0.062	0.008	9.19e-15	0.2801	-0.045387	0.025997	0.081	0.412082	0.639285
CPOX	3:98599549:C:T	cis	T	C	0.131	-0.157	0.011	3.24e-46	0.2254	-0.080955	0.027174	0.0029	0.0032755	0.0273354
CPOX	22:37066896:A:G	trans	G	A	0.5609	0.063	0.008	3.41e-15	0.4483	0.063542	0.022869	0.0055	0.758954	0.878569
CPPED1	16:12805909:C:T	cis	C	T	0.1733	0.828	0.01	1.80-1491	0.3508	0.8037	0.024254	8.3e-241	1.82505e-06	4.44917e-05
CPQ	3:136213517:C:T	trans	T	C	0.771	0.078	0.008	1.84e-22	0.8627	0.088761	0.034154	0.018	0.991329	0.996735
CPQ	8:144414342:C:T	trans	C	T	0.5778	-0.054	0.007	1.22e-14	0.5381	-0.071311	0.022964	0.0014	0.72769	0.861309
CPQ	12:101825121:C:T	trans	C	T	0.2877	-0.417	0.008	1.55E-592	0.584	-0.25675	0.023219	1.5e-31	4.55191e-15	3.1787e-13
CPQ	14:39253478:A:G	trans	A	G	0.4618	0.055	0.007	3.93e-15	0.6624	0.02917	0.024014	0.29	0.238384	0.466764
CPQ	19:19268740:C:T	trans	T	C	0.0756	0.196	0.013	2.3e-51	0.073	0.013811	0.043386	0.56	4.88963e-05	0.000894009
CPQ	19:44914381:C:CTTCG	trans	CTTCG	C	0.2376	-0.077	0.008	6.27e-22	0.177	-0.020983	0.029283	0.26	0.0533474	0.18663
CPVL	3:186742138:C:T	trans	C	T	0.4088	-0.053	0.006	1.02e-18	0.3003	-0.022041	0.024134	0.66	0.175049	0.39283
CPVL	5:177414338:C:T	trans	C	T	0.7444	-0.05	0.007	9.14e-13	0.2812	-0.033107	0.024928	0.096	0.416249	0.642012
CPVL	6:32622587:C:T	trans	T	C	0.1473	0.509	0.009	3.95E-697	0.0589	0.48177	0.047492	1.2e-30	0.0696044	0.221849
CPVL	6:46118520:C:T	trans	T	C	0.6431	-0.05	0.007	9.14e-13	0.6264	-0.042513	0.023053	0.032	0.594538	0.77975
CPVL	7:29120988:C:T	cis	T	C	0.1996	-0.842	0.009	2.08-1903	0.037	-1.0277	0.059668	1.3e-68	0.347473	0.58014
CPVL	9:133263362:G:GCGCCCACCACTA	trans	G	GCGCCCACCACTA	0.1825	-0.059	0.008	1.64e-13	0.0152	-0.12334	0.091665	0.51	0.595434	0.780548
CPVL	10:17833858:G:T	trans	G	T	0.661	0.063	0.006	8.64e-26	0.4703	0.084199	0.029687	0.00045	0.725622	0.860256
CPVL	10:89252465:G:GTGA	trans	G	GTGA	0.3008	0.073	0.007	1.84e-25	0.3204	0.11662	0.02456	9.2e-06	0.256459	0.486319
CPVL	12:8929985:A:G	trans	G	A	0.104	0.101	0.01	5.52e-24	0.3174	0.08835	0.024024	0.00011	0.361599	0.592662
CPVL	12:101861457:T:TAAA	trans	T	TAAA	0.3817	0.062	0.006	4.98e-25	0.8919	0.034517	0.039135	0.31	0.421634	0.647527
CPVL	16:5025247:A:G	trans	A	G	0.5334	-0.088	0.006	1.05e-48	0.4023	-0.1048	0.023994	2.8e-06	0.882855	0.946422
CPVL	19:12647909:A:G	trans	G	A	0.3665	0.055	0.006	4.88e-20	0.0526	0.11952	0.049721	0.086	0.322802	0.556017
CPXM1	1:199041592:C:T	trans	T	C	0.7262	-0.084	0.008	8.64e-26	0.7844	-0.051163	0.02859	0.055	0.186037	0.4063
CPXM1	2:224010157:A:G	trans	A	G	0.2311	-0.058	0.009	1.16e-10	0.1836	-0.050476	0.028926	0.067	0.647291	0.814399
CPXM1	3:18209017:A:C	trans	A	C	0.2047	-0.064	0.009	1.15e-12	0.0528	0.038396	0.051159	0.53	0.0603176	0.202883
CPXM1	3:56815721:C:T	trans	C	T	0.6041	-0.065	0.007	1.61e-20	0.5776	-0.12332	0.022816	3.4e-08	0.0726489	0.227269
CPXM1	4:101856385:T:TAAAG	trans	T	TAAAG	0.3938	-0.057	0.007	3.86e-16	0.3235	0.048759	0.025332	0.059	0.000149913	0.00228544
CPXM1	6:31383465:A:G	trans	A	G	0.7207	0.094	0.008	7.06e-32	0.5463	0.030721	0.022803	0.24	0.00546713	0.0398203
CPXM1	7:80589645:C:T	trans	T	C	0.4023	0.055	0.007	3.93e-15	0.6324	0.033908	0.024291	0.16	0.315991	0.549894
CPXM1	7:100482390:G:T	trans	T	G	0.1983	-0.063	0.009	2.56e-12	0.0277	0.095446	0.068406	0.21	0.0337695	0.137465
CPXM1	8:105569300:A:T	trans	T	A	0.2861	-0.164	0.008	2.15e-93	0.3838	-0.14602	0.023186	1.1e-10	0.13877	0.340677
CPXM1	9:4745645:A:G	trans	A	G	0.5562	0.051	0.007	3.2e-13	0.7466	0.02097	0.026898	0.44	0.23993	0.468531
CPXM1	9:132986603:C:T	trans	C	T	0.0635	-0.115	0.015	1.77e-14	0.0049	-0.34343	0.20642	0.083	0.370565	0.602502
CPXM1	10:63341447:C:G	trans	C	G	0.4144	0.069	0.007	6.38e-23	0.3157	0.035985	0.023918	0.13	0.132059	0.331573
CPXM1	11:72139110:C:CTA	trans	CTA	C	0.0726	-0.095	0.014	1.16e-11	0.1009	-0.12722	0.044405	0.0041	0.727078	0.861233
CPXM1	12:6173147:A:G	trans	A	G	0.4792	-0.058	0.007	1.17e-16	0.4019	-0.0097872	0.023456	0.68	0.0434031	0.163186
CPXM1	12:54336088:C:T	trans	C	T	0.4574	0.052	0.007	1.1e-13	0.5514	0.051351	0.02356	0.021	0.772827	0.885812
CPXM1	16:81837364:C:T	trans	T	C	0.1384	0.109	0.01	1.15e-27	0.0572	0.10114	0.049888	0.043	0.686206	0.836241
CPXM1	17:5365042:A:T	trans	T	A	0.4792	-0.052	0.007	1.1e-13	0.9661	-0.12271	0.067563	0.054	0.415514	0.641628
CPXM1	19:55027704:G:T	trans	G	T	0.8343	0.162	0.01	5.04e-59	0.9754	0.11286	0.084741	0.15	0.458135	0.679947
CPXM1	20:2801369:C:T	cis	C	T	0.7645	0.363	0.009	1.11E-355	0.5998	0.44882	0.023516	2.8e-81	0.241689	0.470123
CPXM1	20:19261036:C:T	trans	T	C	0.3431	0.07	0.008	2.13e-18	0.168	0.01701	0.030509	0.58	0.0805047	0.24326
CPXM1	20:44908559:C:T	trans	C	T	0.2721	-0.059	0.008	1.64e-13	0.1062	-0.055518	0.036889	0.13	0.781873	0.889349
CPXM1	23:70456751:C:CT	trans	C	CT	0.2097	0.056	0.007	1.24e-15	0.0083	0.14479	0.12041	0.21	0.558237	0.756093
CPXM1	23:100703813:G:T	trans	G	T	0.3325	0.048	0.006	1.24e-15	0.5324	0.033034	0.019385	0.096	0.346258	0.578647
CPXM2	10:123891193:C:G	cis	C	G	0.3871	-0.477	0.008	1.37E-774	0.0068	-0.58522	0.13727	1.9e-05	0.800443	0.900249
CR1	1:207577223:C:T	cis	C	T	0.8255	-0.54	0.01	9.29E-636	0.9639	-0.52122	0.069751	7.6e-14	0.232063	0.460461
CR1	2:134206291:A:C	trans	A	C	0.4993	-0.096	0.007	8.34e-43	0.8193	-0.059179	0.031235	0.057	0.166854	0.381099
CR1	3:186936977:A:G	trans	G	A	0.7141	-0.127	0.008	9.44e-57	0.5919	-0.12966	0.023021	1.5e-08	0.576367	0.768149
CR1	4:99144358:G:T	trans	G	T	0.6134	-0.048	0.007	7.03e-12	0.8143	-0.019874	0.03049	0.47	0.327667	0.560837
CR1	6:10537950:A:G	trans	G	A	0.4548	-0.048	0.007	7.03e-12	0.6415	-0.077392	0.0244	0.0011	0.438243	0.662228
CR1	6:32452725:C:G	trans	C	G	0.1609	0.082	0.009	8.15e-20	0.0528	0.096141	0.050346	0.055	0.967678	0.986849
CR1	8:9326086:A:G	trans	G	A	0.9082	-0.085	0.012	1.41e-12	0.9863	-0.12982	0.097044	0.18	0.770514	0.884509
CR1	9:33117526:C:T	trans	T	C	0.5876	-0.05	0.007	9.14e-13	0.3205	-0.067307	0.024291	0.0061	0.726039	0.860561
CR1	9:133270637:A:AT	trans	AT	A	0.3181	0.064	0.007	6.08e-20	0.4467	0.071849	0.023151	0.0016	0.96141	0.984764
CR1	11:126369248:C:CT	trans	CT	C	0.1447	-0.136	0.01	4e-42	0.3264	-0.076577	0.024847	0.0017	0.00995132	0.0606835
CR1	11:134394333:A:G	trans	G	A	0.147	0.078	0.01	6.19e-15	0.0587	0.038166	0.04873	0.42	0.369684	0.601542
CR1	12:111472415:A:G	trans	G	A	0.5039	-0.061	0.007	2.93e-18	0.9966	0.21378	0.1882	0.25	0.187993	0.408766
CR1	19:48700572:C:T	trans	T	C	0.4634	0.074	0.007	4.04e-26	0.006	-0.17558	0.15125	0.24	0.132895	0.332546
CR2	1:86452261:C:T	trans	C	T	0.5452	0.065	0.007	1.61e-20	0.5337	0.11225	0.02261	3.4e-06	0.161224	0.373761
CR2	1:214235667:A:T	trans	T	A	0.5961	0.078	0.007	7.76e-29	0.0225	0.15385	0.08037	0.098	0.483423	0.700082
CR2	3:187020633:C:T	trans	C	T	0.3898	-0.068	0.007	2.62e-22	0.4496	-0.089901	0.02261	0.00064	0.653785	0.818669
CR2	4:177045626:A:G	trans	G	A	0.8161	-0.093	0.009	4.98e-25	0.6835	-0.12091	0.026266	4.2e-06	0.646547	0.813936
CR2	5:123350033:C:G	trans	G	C	0.1695	-0.068	0.01	1.05e-11	0.2455	-0.1014	0.025985	0.00044	0.457829	0.679586
CR2	6:32598552:C:G	trans	C	G	0.1844	-0.188	0.01	7.55e-79	0.1133	0.045765	0.035691	0.56	7.65971e-10	3.23862e-08
CR2	6:170273934:C:T	trans	C	T	0.5532	0.059	0.007	3.5e-17	0.1547	-0.023526	0.032211	0.55	0.0157778	0.0829428
CR2	7:16078546:C:G	trans	G	C	0.348	0.093	0.008	3.08e-31	0.0502	0.023011	0.052364	0.99	0.168888	0.384284
CR2	7:47586799:A:T	trans	T	A	0.4277	0.051	0.007	3.2e-13	0.3571	0.022415	0.024108	0.37	0.211021	0.436732
CR2	7:50284571:G:GT	trans	G	GT	0.3196	0.07	0.008	2.13e-18	0.0118	0.11829	0.10349	0.42	0.747323	0.873042
CR2	7:55086893:A:G	trans	A	G	0.2786	0.08	0.008	1.52e-23	0.8418	0.13444	0.033022	6.3e-06	0.268919	0.499859
CR2	9:36981825:C:T	trans	C	T	0.272	-0.062	0.008	9.19e-15	0.1147	0.0023167	0.035252	0.77	0.0765278	0.235457
CR2	11:126362442:C:T	trans	T	C	0.1348	-0.081	0.011	1.79e-13	0.2825	-0.071317	0.02561	0.0074	0.503752	0.716506
CR2	12:94283783:C:T	trans	T	C	0.0858	0.11	0.013	2.64e-17	0.0112	0.014673	0.10908	0.91	0.376402	0.608087
CR2	13:40558943:A:G	trans	G	A	0.2383	0.061	0.008	2.44e-14	0.1149	0.056175	0.035767	0.068	0.7459	0.872447
CR2	17:83053776:C:T	trans	C	T	0.1568	-0.108	0.01	3.44e-27	0.203	-0.11023	0.027947	1.7e-05	0.695761	0.842342
CR2	18:59503034:C:G	trans	G	C	0.5839	0.072	0.007	8.17e-25	0.9219	-0.0073591	0.050852	0.91	0.126509	0.322196
CR2	22:41895852:A:G	trans	A	G	0.0787	-0.098	0.013	4.76e-14	0.0861	-0.0057191	0.040907	0.75	0.030262	0.12901
CRACR2A	3:56815721:C:T	trans	C	T	0.6038	0.052	0.008	8.03e-11	0.5776	0.024371	0.022783	0.28	0.203761	0.427756
CRACR2A	8:105569300:A:T	trans	T	A	0.2869	-0.059	0.008	1.64e-13	0.3838	-0.029687	0.023162	0.2	0.177562	0.395611
CRACR2A	11:65164493:A:G	trans	A	G	0.2433	-0.063	0.009	2.56e-12	0.0562	-0.060286	0.050934	0.23	0.842431	0.924799
CRACR2A	12:3793103:A:G	cis	G	A	0.3426	-0.134	0.008	5.66e-63	0.4342	-0.070117	0.022497	0.0019	0.00233358	0.0212615
CRADD	3:56815721:C:T	trans	C	T	0.6039	0.055	0.008	6.2e-12	0.5776	0.00579847	0.0228088	0.8	0.0388599	0.151357
CRADD	7:106733200:C:T	trans	T	C	0.4545	-0.052	0.008	8.03e-11	0.2366	-0.00995072	0.0267565	0.71	0.121041	0.314033
CRADD	10:63344740:A:G	trans	G	A	0.4238	0.054	0.008	1.48e-11	0.3124	-0.00715667	0.0241661	0.77	0.0179248	0.0903248
CRADD	12:93850077:C:T	cis	T	C	0.157	-0.1	0.01	1.52e-23	0.4612	-0.0440892	0.0231151	0.056	0.0146989	0.0793521
CREG1	1:167546035:C:T	cis	C	T	0.8409	-0.254	0.01	2.52e-142	0.9713	-0.22764	0.097844	0.019	0.576467	0.768149
CREG1	3:136213517:C:T	trans	T	C	0.771	0.068	0.009	4.17e-14	0.8628	0.10762	0.03442	0.0018	0.463004	0.684359
CREG1	4:153333382:A:G	trans	A	G	0.1482	-0.069	0.01	5.2e-12	0.0118	0.11577	0.11234	0.29	0.131195	0.329937
CREG1	6:130045016:A:G	trans	G	A	0.6752	0.06	0.008	6.38e-14	0.7557	0.0046831	0.027159	0.86	0.0483198	0.175214
CREG1	10:63389329:A:G	trans	A	G	0.5332	-0.049	0.007	2.56e-12	0.6728	-0.034829	0.024177	0.15	0.461296	0.682695
CREG1	11:72139110:C:CTA	trans	CTA	C	0.0725	-0.11	0.014	3.93e-15	0.1009	-0.14729	0.044426	0.00084	0.68649	0.836491
CREG1	19:19268740:C:T	trans	T	C	0.0752	0.211	0.014	2.5e-51	0.0732	0.12839	0.043675	0.0028	0.0313501	0.131814
CREG1	19:44908684:C:T	trans	C	T	0.1558	-0.121	0.01	1.06e-33	0.0931	-0.055431	0.038789	0.15	0.0702045	0.222908
CREG1	22:43928975:A:G	trans	A	G	0.2148	0.068	0.009	4.17e-14	0.3565	-0.0045253	0.023709	0.86	0.00454742	0.0347853
CRELD1	3:9943773:C:T	cis	C	T	0.249	0.832	0.009	1.58-1858	0.2067	0.64218	0.028012	2.3e-116	0	0
CRELD1	6:32126816:C:T	trans	C	T	0.4311	0.045	0.006	6.38e-14	0.5223	0.011646	0.02277	0.61	0.139259	0.341259
CRELD2	1:226881566:A:G	trans	G	A	0.5159	0.063	0.007	2.26e-19	0.3851	0.074287	0.0234	0.0014	0.935985	0.972648
CRELD2	7:6462736:C:T	trans	C	T	0.2788	0.083	0.008	3.22e-25	0.4215	0.1215	0.022764	9e-08	0.335298	0.568049
CRELD2	7:127580863:G:T	trans	T	G	0.0678	-0.15	0.014	8.72e-27	0.0567	-0.2269	0.048878	3.4e-06	0.340956	0.573936
CRELD2	8:9325848:A:G	trans	G	A	0.9079	-0.172	0.012	1.35e-46	0.9863	-0.33194	0.097293	0.00065	0.227633	0.455603
CRELD2	11:32108345:A:G	trans	A	G	0.3659	0.056	0.007	1.24e-15	0.4009	0.058636	0.023919	0.014	0.849643	0.927912
CRELD2	11:118549526:C:CTT	trans	C	CTT	0.1482	0.083	0.01	1.04e-16	0.4339	0.082212	0.023869	0.00054	0.667755	0.826095
CRELD2	12:103847627:A:G	trans	A	G	0.1904	-0.07	0.009	7.38e-15	0.549	-0.048678	0.023333	0.037	0.272673	0.504048
CRELD2	12:132839152:A:G	trans	A	G	0.0855	-0.088	0.013	1.29e-11	0.1354	-0.075594	0.032879	0.021	0.535727	0.743044
CRELD2	17:81244914:C:T	trans	T	C	0.4407	0.049	0.007	2.56e-12	0.7341	0.048715	0.025413	0.055	0.808156	0.905188
CRH	1:109274968:G:T	trans	T	G	0.2209	-0.106	0.009	5.08e-32	0.0533	-0.11435	0.049016	0.013	0.904099	0.956408
CRH	2:110853239:G:T	trans	T	G	0.2918	-0.058	0.008	4.17e-13	0.3253	0.014936	0.024699	0.74	0.00619857	0.0432302
CRH	2:143514581:C:G	trans	G	C	0.461	0.071	0.007	3.57e-24	0.2398	0.030954	0.026716	0.21	0.111677	0.299225
CRH	2:199584865:C:T	trans	C	T	0.1827	-0.076	0.009	3.05e-17	0.0227	-0.14897	0.075885	0.047	0.477592	0.696505
CRH	4:56958766:A:G	trans	G	A	0.1841	0.084	0.009	1.03e-20	0.3915	0.089068	0.022932	8.6e-05	0.804031	0.902689
CRH	4:86978156:T:TCTTA	trans	T	TCTTA	0.7854	0.065	0.009	5.11e-13	0.5706	0.079896	0.023131	0.00023	0.844552	0.925831
CRH	5:76915470:A:T	trans	A	T	0.6377	0.065	0.008	4.47e-16	0.461	0.015139	0.022789	0.45	0.0321038	0.133557
CRH	5:125490918:A:G	trans	A	G	0.4548	0.05	0.007	9.14e-13	0.067	0.028501	0.04551	0.47	0.586021	0.774586
CRH	5:173654457:C:T	trans	C	T	0.4172	0.059	0.007	3.5e-17	0.2527	-0.010645	0.025884	0.8	0.0108492	0.0644168
CRH	6:2501301:A:G	trans	G	A	0.5216	0.109	0.007	1.14e-54	0.2096	0.13938	0.028376	1.3e-06	0.659347	0.821764
CRH	6:31303172:C:T	trans	T	C	0.1671	-0.096	0.01	7.99e-22	0.1763	0.014366	0.029765	0.68	0.00054538	0.00667028
CRH	7:38983676:A:G	trans	A	G	0.2428	-0.09	0.008	2.32e-29	0.2359	-0.059984	0.026552	0.024	0.175759	0.393712
CRH	8:66260714:A:T	cis	A	T	0.0334	-0.681	0.021	1.09e-230	0.0187	-0.78275	0.084223	8.9e-21	0.967919	0.986849
CRH	8:71482756:C:T	trans	T	C	0.48	0.164	0.007	2.19e-121	0.7754	0.21002	0.029313	7.8e-13	0.514259	0.725945
CRH	8:99591682:C:T	trans	T	C	0.0434	0.44	0.018	5.77e-132	0.0699	0.32474	0.044138	1.7e-13	0.00106334	0.0114931
CRH	9:74386918:G:GA	trans	GA	G	0.2728	0.08	0.008	1.52e-23	0.1698	0.088662	0.030983	0.0029	0.938528	0.973634
CRH	10:79379385:A:G	trans	G	A	0.4587	-0.067	0.007	1.05e-21	0.637	-0.044338	0.023525	0.065	0.250114	0.479256
CRH	12:6394334:C:G	trans	C	G	0.1868	-0.174	0.009	2.82e-83	0.0341	-0.16348	0.062413	0.0071	0.62253	0.799385
CRH	16:78312532:A:G	trans	A	G	0.2971	-0.058	0.008	4.17e-13	0.5368	-0.071107	0.022893	0.0032	0.86312	0.934147
CRH	19:44908822:C:T	trans	T	C	0.081	0.094	0.013	4.8e-13	0.0782	0.06214	0.041658	0.17	0.363443	0.594967
CRHBP	1:79030698:A:G	trans	A	G	0.3568	0.053	0.007	3.69e-14	0.3574	0.02563	0.02493	0.26	0.237505	0.466015
CRHBP	3:194776533:C:G	trans	G	C	0.3022	0.052	0.007	1.1e-13	0.6834	0.034024	0.024462	0.13	0.381923	0.612825
CRHBP	5:76914771:A:G	cis	A	G	0.6385	-0.588	0.008	8.95-1176	0.5797	-0.54011	0.023169	4.3e-120	2.35984e-06	5.67621e-05
CRHBP	6:136761810:A:G	trans	G	A	0.4058	-0.058	0.007	1.17e-16	0.4728	-0.041672	0.02339	0.026	0.377222	0.609046
CRHBP	8:54509880:C:T	trans	T	C	0.2101	0.151	0.008	1.83e-79	0.2084	0.12915	0.027855	3.5e-06	0.189065	0.409862
CRIM1	2:36356199:T:TGCG	cis	TGCG	T	0.1919	-0.153	0.009	8.21e-65	0.3836	-0.10528	0.023278	6.1e-06	0.014622	0.0790555
CRIM1	3:58414616:G:GA	trans	G	GA	0.3724	0.057	0.008	1.04e-12	0.0038	0.035325	0.17806	0.84	0.883539	0.94654
CRIM1	8:39080846:C:G	trans	C	G	0.6514	-0.102	0.008	3.12e-37	0.9131	-0.11039	0.049019	0.024	0.912347	0.961001
CRIM1	12:103753429:A:G	trans	G	A	0.6037	0.057	0.007	3.86e-16	0.622	0.063589	0.024061	0.0082	0.955657	0.98237
CRIP2	7:95324583:A:G	trans	A	G	0.477	0.09	0.007	7.84e-38	0.4351	0.071813	0.022716	0.0016	0.252471	0.482143
CRIP2	9:133269828:C:T	trans	T	C	0.3178	0.073	0.008	7.17e-20	0.4435	0.054882	0.023075	0.017	0.305859	0.540213
CRIP2	14:105451479:C:G	cis	C	G	0.171	0.183	0.01	8.27e-75	0.4301	0.11338	0.025142	6.5e-06	0.00194156	0.0183221
CRISP2	2:151499847:A:G	trans	G	A	0.6248	-0.066	0.006	3.82e-28	0.5967	-0.090265	0.023214	2.3e-05	0.589586	0.777024
CRISP2	2:207533213:A:AT	trans	AT	A	0.1958	-0.083	0.007	1.98e-32	0.2364	-0.077343	0.028561	0.0049	0.601296	0.785283
CRISP2	5:139617953:T:TA	trans	TA	T	0.0521	0.103	0.012	9.22e-18	0.0648	0.15292	0.045386	2.3e-05	0.512817	0.724544
CRISP2	6:49742392:A:G	cis	A	G	0.4556	0.489	0.007	2.36-1062	0.5362	0.73743	0.022639	3.7e-235	4.78926e-11	2.30395e-09
CRISP2	6:87250293:A:ATAG	trans	ATAG	A	0.5198	-0.049	0.007	2.56e-12	0.5799	-0.020829	0.023061	0.37	0.201456	0.425119
CRISP2	7:64042314:A:C	trans	C	A	0.6968	-0.135	0.006	4.15e-112	0.4621	-0.17631	0.022712	2.9e-20	0.414283	0.640874
CRISP2	8:119413313:A:AAGT	trans	AAGT	A	0.2196	-0.067	0.007	1.05e-21	0.0091	-0.12526	0.14259	0.42	0.76574	0.881783
CRISP2	14:36219354:C:G	trans	C	G	0.325	-0.04	0.006	2.62e-11	0.3913	-0.026104	0.023639	0.24	0.481349	0.699011
CRISP2	15:41637022:A:T	trans	T	A	0.7991	-0.045	0.007	1.29e-10	0.8622	-0.033745	0.034993	0.35	0.664224	0.824785
CRISP2	19:19401737:C:CA	trans	C	CA	0.3481	-0.041	0.006	8.3e-12	0.2827	-0.069851	0.024967	0.00085	0.433177	0.65788
CRISP2	20:32771768:C:T	trans	C	T	0.396	-0.049	0.005	1.13e-22	0.9052	-0.018587	0.043188	0.61	0.45149	0.674607
CRISP2	21:41874711:A:G	trans	A	G	0.2883	0.045	0.006	6.38e-14	0.3051	0.034878	0.025011	0.14	0.572918	0.765826
CRISP3	1:36478315:C:G	trans	G	C	0.5754	-0.084	0.007	3.55e-33	0.5775	-0.06948	0.023499	0.0022	0.343183	0.576087
CRISP3	2:61457429:A:G	trans	A	G	0.4887	-0.052	0.006	4.45e-18	0.2347	-0.032107	0.02643	0.098	0.377398	0.609144
CRISP3	3:47133704:A:G	trans	A	G	0.1752	0.065	0.008	4.47e-16	0.2041	0.023262	0.028286	0.083	0.128709	0.326197
CRISP3	3:128582547:C:T	trans	C	T	0.9102	-0.101	0.011	4.24e-20	0.6314	-0.042429	0.023821	0.0054	0.0148804	0.0798936
CRISP3	4:54542708:A:T	trans	T	A	0.2475	0.08	0.007	3.01e-30	0.3338	0.092609	0.02393	3.4e-06	0.968527	0.987038
CRISP3	5:1285859:A:C	trans	A	C	0.3246	0.064	0.007	6.08e-20	0.3947	0.056593	0.023112	0.0067	0.547903	0.749924
CRISP3	6:31266760:A:G	trans	A	G	0.0675	-0.147	0.015	1.13e-22	0.0507	-0.065175	0.050834	0.082	0.0894689	0.260844
CRISP3	6:49685264:A:G	cis	A	G	0.4962	-0.571	0.007	1.30-1447	0.7412	-0.69114	0.026134	2.4e-151	0.217276	0.443066
CRISP3	7:28237488:C:G	trans	G	C	0.6094	0.049	0.007	2.56e-12	0.9614	-0.012636	0.08627	0.73	0.487815	0.703557
CRISP3	7:50218107:A:T	trans	A	T	0.0729	0.094	0.012	4.75e-15	0.0407	0.031091	0.059066	0.34	0.267649	0.498435
CRISP3	7:149179937:T:TGACTA	trans	T	TGACTA	0.6415	-0.051	0.007	3.2e-13	0.8838	-0.056029	0.037142	0.17	0.957707	0.983326
CRISP3	8:129591389:C:T	trans	T	C	0.5743	-0.065	0.006	2.39e-27	0.3909	-0.09601	0.023397	3.5e-08	0.43253	0.657461
CRISP3	11:44066439:G:T	trans	T	G	0.1002	0.083	0.011	4.51e-14	0.3109	0.060536	0.024546	0.017	0.263709	0.494644
CRISP3	11:134254132:C:CTTGGTTGTTGTTGGG	trans	C	CTTGGTTGTTGTTGGG	0.3302	0.06	0.007	1.02e-17	0.3578	0.069033	0.023307	0.007	0.987959	0.995724
CRISP3	13:28051694:A:G	trans	A	G	0.6288	0.049	0.007	2.56e-12	0.726	0.06783	0.025916	0.014	0.700788	0.845256
CRISP3	16:85895015:A:T	trans	T	A	0.4238	0.047	0.006	4.75e-15	0.3899	-0.048202	0.022939	0.067	0.000169944	0.00253023
CRISP3	17:39982742:C:G	trans	C	G	0.4507	-0.108	0.006	1.95e-72	0.4306	-0.090489	0.022699	3.6e-05	0.218833	0.445403
CRISP3	19:58353702:C:T	trans	C	T	0.9511	0.411	0.015	2.74e-165	0.9021	0.3437	0.04009	3.2e-20	0.00987353	0.0604475
CRISP3	21:17782100:A:C	trans	C	A	0.4792	-0.06	0.006	1.52e-23	0.5517	-0.071225	0.023534	0.014	0.925072	0.966971
CRKL	8:105569300:A:T	trans	T	A	0.2866	-0.071	0.008	6.99e-19	0.3838	-0.029608	0.023104	0.2	0.065045	0.212639
CRLF1	2:64997954:G:GC	trans	GC	G	0.4243	-0.05	0.007	9.14e-13	0.7704	-0.061331	0.027802	0.028	0.899188	0.954217
CRLF1	2:226427015:C:G	trans	G	C	0.192	-0.069	0.009	1.77e-14	0.0097	0.028209	0.11687	0.82	0.42423	0.649761
CRLF1	12:7514128:A:G	trans	A	G	0.9753	-0.17	0.024	1.41e-12	0.6732	-0.11931	0.023908	5.9e-07	0.0525689	0.184922
CRLF1	12:46771540:C:G	trans	G	C	0.7785	0.059	0.009	5.54e-11	0.5064	-0.027571	0.023069	0.24	0.000789951	0.00899099
CRLF1	16:89637957:C:G	trans	C	G	0.2438	-0.065	0.008	4.47e-16	0.3393	-0.055166	0.023772	0.02	0.504026	0.716802
CRNN	1:152419091:A:G	cis	A	G	0.0712	-1.187	0.014	9.66-1564	0.0068	-0.18684	0.21815	0.39	2.83237e-06	6.70843e-05
CRNN	9:133270497:G:GA	trans	GA	G	0.3171	0.054	0.007	1.22e-14	0.4441	0.064937	0.023083	0.0049	0.908067	0.958703
CRNN	17:28367840:A:G	trans	A	G	0.4727	0.092	0.007	1.87e-39	0.7183	0.1026	0.024664	3.2e-05	0.929155	0.969473
CRTAC1	3:186677647:C:T	trans	T	C	0.2222	0.492	0.008	6.42E-824	0.3136	0.50228	0.024001	6.8e-98	0.036988	0.146651
CRTAM	2:110858527:A:G	trans	A	G	0.1817	-0.068	0.009	4.17e-14	0.1682	-0.058298	0.030655	0.061	0.594219	0.779595
CRTAM	2:210675783:A:C	trans	A	C	0.3129	0.06	0.008	6.38e-14	0.1563	0.038522	0.030961	0.16	0.410581	0.63834
CRTAM	3:47046347:A:T	trans	A	T	0.3976	-0.1	0.007	2.69e-46	0.2699	-0.072496	0.02633	0.0033	0.179094	0.397319
CRTAM	5:132488170:C:CTG	trans	CTG	C	0.3385	-0.057	0.008	1.04e-12	0.3124	-0.014224	0.024619	0.64	0.0851709	0.252365
CRTAM	6:31441828:A:G	trans	A	G	0.1536	0.125	0.01	7.47e-36	0.0818	-0.10743	0.041969	0.0097	3.8802e-07	1.05792e-05
CRTAM	9:114930602:C:T	trans	T	C	0.2291	0.062	0.009	5.62e-12	0.0057	0.15151	0.20605	0.51	0.732517	0.864547
CRTAM	11:115206607:A:G	trans	G	A	0.2574	-0.066	0.008	1.58e-16	0.1265	-0.082536	0.034021	0.015	0.85975	0.931714
CRTAM	11:122844074:A:G	cis	G	A	0.3366	0.313	0.008	8.08E-335	0.417	0.35516	0.022545	7e-56	0.91931	0.964206
CRTAM	12:111446804:C:T	trans	C	T	0.517	-0.086	0.007	1.08e-34	0.9967	-0.059051	0.1897	0.57	0.856357	0.930655
CRTAM	16:89685487:C:T	trans	C	T	0.3681	0.052	0.008	8.03e-11	0.0279	0.028664	0.072907	0.82	0.713449	0.8535
CRTAM	17:81246424:C:G	trans	C	G	0.441	0.05	0.007	9.14e-13	0.7416	0.0041481	0.026577	0.79	0.0915465	0.265159
CRTAP	6:32619221:C:G	trans	G	C	0.4485	-0.087	0.008	1.52e-27	0.4828	-0.0393875	0.0226321	0.082	0.028563	0.124405
CRYBB1	3:56815721:C:T	trans	C	T	0.6045	0.063	0.008	3.41e-15	0.5774	0.023621	0.02274	0.3	0.0789913	0.240452
CRYBB1	6:135106679:A:G	trans	A	G	0.2713	0.07	0.008	2.13e-18	0.3043	0.043196	0.024645	0.08	0.213596	0.438933
CRYBB1	7:106733200:C:T	trans	T	C	0.4545	-0.081	0.007	5.75e-31	0.2364	0.016726	0.026696	0.53	0.000530401	0.00651771
CRYBB1	8:105569300:A:T	trans	T	A	0.2866	-0.199	0.008	1.39e-136	0.3834	-0.060979	0.023131	0.0084	2.64992e-09	1.05065e-07
CRYBB1	9:97942928:C:T	trans	T	C	0.3607	0.066	0.008	1.58e-16	0.2035	0.041185	0.02781	0.14	0.300115	0.534515
CRYBB1	16:85381859:C:G	trans	G	C	0.8741	-0.088	0.011	1.24e-15	0.8185	-0.055118	0.030419	0.07	0.21853	0.444953
CRYBB1	22:26616930:A:G	cis	G	A	0.5283	-0.157	0.007	2.07e-111	0.7916	-0.091924	0.028782	0.0014	0.00969509	0.0596816
CRYBB2	1:226996164:G:T	trans	T	G	0.4715	0.059	0.007	3.5e-17	0.2288	0.046032	0.027744	0.095	0.512364	0.72416
CRYBB2	6:106572464:C:T	trans	T	C	0.1045	0.088	0.012	2.24e-13	0.1307	0.028623	0.033989	0.39	0.0806412	0.24334
CRYBB2	7:28348996:A:G	trans	A	G	0.2462	0.071	0.009	3.05e-15	0.1704	0.070048	0.030666	0.022	0.760425	0.879833
CRYBB2	11:320836:C:T	trans	T	C	0.5019	-0.076	0.008	2.1e-21	0.0061	-0.17126	0.16866	0.31	0.662221	0.823705
CRYBB2	11:3005704:C:T	trans	C	T	0.7949	0.063	0.009	2.56e-12	0.8427	0.022423	0.032859	0.5	0.202793	0.426593
CRYBB2	12:30743346:C:T	trans	C	T	0.59	-0.077	0.007	3.82e-28	0.4429	-0.047684	0.022647	0.035	0.136417	0.337658
CRYBB2	13:98028408:A:G	trans	A	G	0.5659	0.058	0.007	1.17e-16	0.5066	0.046447	0.024065	0.054	0.487927	0.703557
CRYBB2	14:72809542:A:T	trans	T	A	0.2403	0.112	0.009	1.5e-35	0.5278	0.033514	0.023346	0.15	0.000949819	0.01048
CRYBB2	15:74044292:C:T	trans	C	T	0.4624	-0.052	0.007	1.1e-13	0.0083	-0.20598	0.12579	0.098	0.309165	0.542983
CRYBB2	18:63417726:C:G	trans	C	G	0.4925	-0.081	0.007	5.75e-31	0.8752	-0.034622	0.040117	0.39	0.212917	0.438248
CRYGD	1:199041592:C:T	trans	T	C	0.7265	0.133	0.007	1.71e-80	0.7841	0.11156	0.028441	9.7e-06	0.226232	0.454135
CRYGD	2:208114213:A:G	cis	A	G	0.3097	-0.71	0.008	3.80-1713	0.287	-0.62166	0.025913	1.5e-127	8.52126e-10	3.54746e-08
CRYGD	4:56972885:C:G	trans	G	C	0.1841	0.075	0.008	6.92e-21	0.4	0.070202	0.022956	0.00088	0.575567	0.767518
CRYGD	6:109295217:C:T	trans	C	T	0.457	0.058	0.006	4.18e-22	0.1369	0.021439	0.032933	0.57	0.240964	0.469353
CRYGD	9:132989049:C:G	trans	G	C	0.0605	-0.134	0.013	6.5e-25	0.0046	-0.16015	0.20439	0.33	0.976448	0.990507
CRYGD	10:99514276:A:G	trans	G	A	0.2851	0.049	0.007	2.56e-12	0.4058	0.058593	0.023204	0.0065	0.926436	0.967742
CRYGD	14:23286398:A:G	trans	G	A	0.7098	-0.053	0.007	3.69e-14	0.5394	-0.068126	0.02225	0.00081	0.778061	0.887666
CRYGD	16:67633260:G:GGT	trans	G	GGT	0.1295	-0.067	0.009	9.74e-14	0.0164	0.0059998	0.090945	0.91	0.429214	0.654371
CRYGD	19:52908195:A:G	trans	A	G	0.2178	-0.084	0.008	8.64e-26	0.2796	-0.16302	0.025644	2.6e-11	0.0292715	0.126229
CRYM	16:21273960:C:T	cis	T	C	0.2566	-0.415	0.009	3.40E-464	0.0034	-0.096759	0.1944	0.62	0.0895636	0.260985
CRYZL1	3:56815721:C:T	trans	C	T	0.6045	0.087	0.008	1.52e-27	0.5774	0.039396	0.022696	0.081	0.0289862	0.125449
CRYZL1	8:105569300:A:T	trans	T	A	0.2866	-0.058	0.008	4.17e-13	0.3834	-0.035408	0.023088	0.12	0.268514	0.499432
CRYZL1	10:63344740:A:G	trans	G	A	0.4236	0.067	0.008	5.52e-17	0.3122	0.012275	0.02405	0.62	0.0264227	0.118231
CSDE1	3:56815721:C:T	trans	C	T	0.6037	0.073	0.008	7.17e-20	0.5774	-0.038615	0.022763	0.09	9.64088e-06	0.000204213
CSDE1	6:32619221:C:G	trans	G	C	0.449	-0.096	0.008	3.55e-33	0.4828	-0.0088803	0.022578	0.69	0.000229976	0.00331902
CSF1	1:109957553:C:T	cis	C	T	0.5241	-0.187	0.007	3.21e-157	0.2483	-0.041408	0.025987	0.11	2.10903e-08	7.20132e-07
CSF1	1:230159560:C:G	trans	G	C	0.6062	0.065	0.008	4.47e-16	0.2086	0.02174	0.02785	0.43	0.112483	0.299882
CSF1	6:31520177:C:G	trans	C	G	0.3476	0.06	0.008	6.38e-14	0.4225	0.046553	0.022827	0.041	0.425144	0.650518
CSF1	16:89674465:A:G	trans	A	G	0.5185	0.055	0.007	3.93e-15	0.1364	-0.018042	0.033113	0.59	0.0365077	0.145338
CSF1R	2:98747327:A:G	trans	G	A	0.4065	-0.052	0.007	1.1e-13	0.1209	-0.012718	0.035036	0.68	0.252564	0.482143
CSF1R	2:202743626:C:CAAAT	trans	CAAAT	C	0.3483	0.056	0.008	2.56e-12	0.0397	-0.023972	0.063242	0.69	0.227303	0.455111
CSF1R	3:98971748:A:T	trans	T	A	0.3927	-0.131	0.007	3.79e-78	0.2313	-0.11474	0.027048	1.6e-05	0.27242	0.503934
CSF1R	3:143384943:A:G	trans	A	G	0.8258	0.087	0.009	4.18e-22	0.6208	0.043457	0.023652	0.047	0.0528442	0.185649
CSF1R	5:132488170:C:CTG	trans	CTG	C	0.3383	-0.053	0.008	3.47e-11	0.3126	-0.0061543	0.024567	0.8	0.0653226	0.213327
CSF1R	6:32629602:C:T	trans	C	T	0.1296	0.09	0.011	2.8e-16	0.0084	-0.37863	0.12656	0.0026	0.000917146	0.0101817
CSF1R	8:9326086:A:G	trans	G	A	0.9081	-0.093	0.012	9.19e-15	0.9863	-0.073279	0.096855	0.29	0.766984	0.88205
CSF1R	9:33117967:C:T	trans	T	C	0.3631	0.086	0.008	5.93e-27	0.7056	0.090239	0.025089	0.00042	0.787783	0.892409
CSF1R	9:133279427:C:T	trans	T	C	0.1843	0.122	0.009	7.35e-42	0.2244	0.049233	0.027808	0.08	0.00691171	0.0469632
CSF1R	9:137090707:C:T	trans	T	C	0.7582	0.058	0.008	4.17e-13	0.709	0.057267	0.025371	0.031	0.765868	0.881783
CSF1R	11:126362291:A:G	trans	A	G	0.0597	-0.168	0.015	4.08e-29	0.1729	-0.1547	0.030514	3.3e-07	0.335901	0.568547
CSF1R	12:120866168:A:ATAAAG	trans	A	ATAAAG	0.4907	0.056	0.007	1.24e-15	0.4404	-0.0023973	0.023129	0.92	0.0162103	0.0845591
CSF1R	19:48702888:C:G	trans	C	G	0.5087	0.055	0.007	3.93e-15	0.0065	-0.037371	0.14044	0.87	0.532924	0.741446
CSF1R	22:43928847:C:G	trans	G	C	0.2171	0.066	0.009	2.24e-13	0.3662	0.073017	0.023243	0.0011	0.931296	0.970197
CSF2	2:111050100:A:G	trans	A	G	0.2725	-0.086	0.009	1.23e-21	0.4536	-0.056588	0.023785	0.016	0.151037	0.358909
CSF2	5:132075767:C:T	cis	C	T	0.2066	0.244	0.009	7.28e-162	0.6038	0.28852	0.023492	1.1e-34	0.741396	0.869203
CSF2	6:32597023:C:T	trans	C	T	0.3187	0.063	0.008	3.41e-15	0.425	0.012863	0.022896	0.55	0.0328598	0.135255
CSF2	19:8676116:C:T	trans	C	T	0.2365	-0.071	0.009	3.05e-15	0.6084	-0.0095171	0.02391	0.71	0.0141533	0.0774475
CSF2RA	6:32652943:A:G	trans	G	A	0.2301	0.069	0.01	5.2e-12	0.5394	0.083962	0.022965	0.00025	0.859861	0.931714
CSF2RB	9:133256074:A:G	trans	A	G	0.061	0.098	0.01	1.13e-22	0.2188	0.093035	0.027417	4e-06	0.568469	0.763129
CSF2RB	17:39982742:C:G	trans	C	G	0.4509	-0.041	0.005	2.4e-16	0.4306	-0.026465	0.022783	0.077	0.44393	0.668117
CSF2RB	22:36935263:A:G	cis	G	A	0.4586	-1.122	0.008	2.85-4274	0.7794	-1.3146	0.028946	2.29E-450	0.358461	0.589843
CSF3	1:36478315:C:G	trans	G	C	0.5754	-0.174	0.008	6.91e-105	0.5777	-0.082315	0.023664	0.0005	4.42595e-05	0.000823135
CSF3	7:28677231:A:G	trans	G	A	0.4178	-0.053	0.008	3.47e-11	0.3327	-0.029874	0.024219	0.22	0.292014	0.52618
CSF3	11:308314:C:T	trans	C	T	0.3661	-0.069	0.008	6.41e-18	0.9414	-0.012264	0.057295	0.83	0.313771	0.547695
CSF3	17:39973272:C:CT	cis	CT	C	0.4709	0.076	0.008	2.1e-21	0.5282	0.093856	0.023299	5.6e-05	0.805236	0.90348
CSF3R	1:36467716:C:T	cis	T	C	0.0106	1.132	0.038	5.35e-195	0.0567	0.96314	0.049107	1.1e-85	3.0618e-06	7.18893e-05
CSF3R	2:62303845:C:T	trans	C	T	0.6422	0.056	0.008	2.56e-12	0.8305	0.047832	0.031228	0.12	0.660199	0.822229
CSF3R	6:31268338:C:T	trans	T	C	0.5886	0.066	0.008	1.58e-16	0.7461	0.066366	0.025559	0.0064	0.766159	0.881783
CSF3R	7:92779056:C:T	trans	T	C	0.0954	-0.093	0.013	8.44e-13	0.3511	-0.077864	0.023652	0.0012	0.356021	0.588602
CSF3R	8:129591389:C:T	trans	T	C	0.5743	-0.062	0.008	9.19e-15	0.3909	-0.063288	0.023472	0.0047	0.788366	0.892882
CSF3R	11:126323912:C:T	trans	T	C	0.2395	0.146	0.009	3.51e-59	0.0376	0.15821	0.060617	0.0049	0.900653	0.954909
CSF3R	12:111472415:A:G	trans	G	A	0.5041	-0.08	0.007	3.01e-30	0.9966	0.23959	0.18807	0.22	0.123968	0.3188
CSF3R	17:39994239:C:T	trans	C	T	0.5976	-0.128	0.008	1.28e-57	0.5295	-0.069936	0.022804	0.0012	0.005676	0.0407119
CSNK1D	6:32658707:C:T	trans	C	T	0.1459	-0.095	0.011	5.8e-18	0.0535	-0.056141	0.050306	0.26	0.372672	0.604775
CSNK2A1	3:56815721:C:T	trans	C	T	0.6043	0.053	0.008	3.47e-11	0.5774	0.017408	0.022729	0.44	0.116929	0.306897
CSNK2A1	10:63344740:A:G	trans	G	A	0.4237	0.055	0.008	6.2e-12	0.3122	0.015536	0.024087	0.52	0.102739	0.284338
CSNK2A1	14:91775008:A:C	trans	C	A	0.1729	0.135	0.01	1.56e-41	0.1385	-0.0449	0.03387	0.18	8.03577e-07	2.04657e-05
CSNK2A1	19:44908684:C:T	trans	C	T	0.1556	0.214	0.01	1.34e-101	0.093	0.12092	0.038652	0.0018	0.0066962	0.0457913
CSPG4	1:109928142:A:G	trans	A	G	0.1482	-0.085	0.01	1.9e-17	0.287	-0.063391	0.025129	0.013	0.274303	0.505973
CSPG4	3:52523992:C:T	trans	C	T	0.5598	0.103	0.007	5.22e-49	0.4582	0.14797	0.0225	4.5e-11	0.262644	0.493466
CSPG4	3:132688051:A:C	trans	A	C	0.0867	-0.09	0.013	4.42e-12	0.011	-0.11324	0.14988	0.49	0.952164	0.980796
CSPG4	6:138913491:C:G	trans	C	G	0.8192	-0.062	0.009	5.62e-12	0.6348	-0.046045	0.023858	0.05	0.394	0.622541
CSPG4	7:17868507:A:T	trans	A	T	0.4903	-0.073	0.007	1.84e-25	0.5835	-0.054903	0.023706	0.021	0.312032	0.545956
CSPG4	10:17833858:G:T	trans	G	T	0.6608	0.061	0.007	2.93e-18	0.4704	0.11155	0.029989	0.00019	0.235314	0.463573
CSPG4	12:103753429:A:G	trans	G	A	0.6032	0.054	0.007	1.22e-14	0.6222	0.072428	0.024044	0.0028	0.709287	0.850503
CSPG4	13:73531994:A:G	trans	A	G	0.4293	0.056	0.007	1.24e-15	0.2479	0.0057118	0.027103	0.83	0.0684381	0.219814
CSPG4	15:75702880:A:G	cis	G	A	0.2557	-0.134	0.008	5.66e-63	0.1713	0.017832	0.031559	0.57	4.33179e-06	9.7861e-05
CSRP3	11:22199694:A:C	trans	A	C	0.5398	0.057	0.008	1.04e-12	0.1786	0.11069	0.030635	0.0003	0.208805	0.434636
CST1	1:103822256:A:G	trans	A	G	0.2075	-0.075	0.009	7.86e-17	0.0039	-0.16772	0.21978	0.45	0.74457	0.871267
CST1	1:202212057:C:G	trans	C	G	0.409	-0.102	0.007	4.27e-48	0.2207	-0.078709	0.027967	0.0049	0.249898	0.479252
CST1	5:135175676:G:T	trans	T	G	0.5966	-0.078	0.007	7.76e-29	0.6841	-0.067579	0.025327	0.0074	0.471874	0.691239
CST1	11:34836866:G:T	trans	T	G	0.5228	0.069	0.007	6.38e-23	0.0407	0.009857	0.060689	0.87	0.322976	0.556139
CST1	12:10970814:G:GC	trans	GC	G	0.2529	-0.149	0.008	2.01e-77	0.224	-0.11878	0.027203	1.3e-05	0.111468	0.298943
CST1	14:36761356:C:T	trans	T	C	0.5594	0.064	0.007	6.08e-20	0.8596	0.061341	0.037738	0.1	0.787238	0.892072
CST1	15:63347445:G:T	trans	G	T	0.5544	-0.085	0.007	6.26e-34	0.2998	-0.093315	0.024169	0.00011	0.89255	0.950675
CST1	19:48703417:A:G	trans	A	G	0.5085	0.067	0.007	1.05e-21	0.0066	0.2563	0.14034	0.067	0.263472	0.494506
CST1	20:23748236:C:T	cis	T	C	0.2998	-0.583	0.009	8.04E-914	0.1839	-0.42719	0.030777	8.3e-44	6.51582e-11	3.10693e-09
CST3	4:76490987:A:G	trans	A	G	0.4567	0.065	0.007	1.61e-20	0.2303	0.072494	0.026863	0.007	0.95386	0.981611
CST3	7:1231597:C:CT	trans	C	CT	0.7967	0.058	0.009	1.16e-10	0.371	0.081007	0.023232	0.00049	0.60635	0.787229
CST3	12:111446804:C:T	trans	C	T	0.5173	-0.049	0.007	2.56e-12	0.9967	0.18458	0.19058	0.33	0.269895	0.500916
CST3	16:20381010:A:G	trans	A	G	0.197	-0.062	0.009	5.62e-12	0.1676	-0.066441	0.03067	0.03	0.902903	0.955516
CST3	20:23632100:C:T	cis	T	C	0.7765	0.328	0.008	1.83E-367	0.8525	0.21938	0.035251	4.8e-10	0.000165373	0.00247579
CST5	1:103822256:A:G	trans	A	G	0.207	-0.052	0.007	1.1e-13	0.0039	-0.46214	0.21838	0.06	0.107044	0.291702
CST5	1:202223295:C:T	trans	T	C	0.4182	-0.05	0.006	7.86e-17	0.2115	-0.044104	0.028018	0.05	0.6899	0.838571
CST5	1:206950734:G:GT	trans	GT	G	0.4549	0.06	0.006	1.52e-23	0.4166	0.078593	0.022888	0.00012	0.712249	0.852808
CST5	1:216818590:G:T	trans	T	G	0.2438	0.051	0.007	3.2e-13	0.432	0.042116	0.023298	0.038	0.560218	0.756975
CST5	1:226681217:C:T	trans	C	T	0.159	0.058	0.008	4.17e-13	0.1429	0.033464	0.032394	0.021	0.389113	0.619406
CST5	3:18816320:C:T	trans	C	T	0.23	-0.052	0.007	1.1e-13	0.0891	-0.086133	0.039281	0.014	0.558897	0.756093
CST5	4:23879362:C:T	trans	C	T	0.2923	-0.055	0.007	3.93e-15	0.0233	-0.083944	0.075527	0.92	0.808263	0.905188
CST5	5:135175676:G:T	trans	T	G	0.5972	-0.066	0.006	3.82e-28	0.684	-0.041524	0.025131	0.11	0.250533	0.479619
CST5	11:34836866:G:T	trans	T	G	0.5241	0.053	0.006	1.02e-18	0.0406	0.051713	0.060291	0.38	0.897846	0.953334
CST5	12:10952211:C:G	trans	C	G	0.2512	-0.182	0.007	4.95e-149	0.2231	-0.12493	0.027083	2.6e-07	0.00930034	0.057755
CST5	15:63347445:G:T	trans	G	T	0.5537	-0.056	0.006	1.03e-20	0.2999	-0.059386	0.023988	0.017	0.869301	0.938584
CST5	17:55261443:T:TA	trans	T	TA	0.147	-0.061	0.009	1.22e-11	0.1395	-0.10373	0.032986	0.00099	0.38491	0.616129
CST5	19:48703417:A:G	trans	A	G	0.5094	0.097	0.006	8.67e-59	0.0065	0.075309	0.13955	0.9	0.823557	0.913151
CST5	20:23879541:A:G	cis	G	A	0.4357	0.731	0.007	6.62-2371	0.4738	0.76763	0.021968	3.1e-242	0.0095793	0.0592155
CST6	1:218683160:A:G	trans	G	A	0.3301	0.067	0.008	5.52e-17	0.0393	-0.0074999	0.058643	0.88	0.21393	0.439138
CST6	2:27508073:C:T	trans	C	T	0.6084	0.059	0.007	3.5e-17	0.4824	0.0051868	0.022379	0.9	0.0201928	0.0980999
CST6	2:162074215:G:T	trans	G	T	0.6211	0.056	0.007	1.24e-15	0.4109	0.016788	0.023652	0.43	0.0939051	0.269039
CST6	3:181802378:C:T	trans	C	T	0.6172	0.05	0.007	9.14e-13	0.7604	-0.029377	0.026458	0.29	0.00568218	0.0407119
CST6	4:74444689:A:T	trans	T	A	0.4292	0.049	0.007	2.56e-12	0.3763	0.047586	0.023662	0.059	0.764648	0.881537
CST6	5:79137749:A:G	trans	A	G	0.3193	0.062	0.008	9.19e-15	0.4198	0.053176	0.023097	0.024	0.526022	0.736186
CST6	5:140152953:C:T	trans	C	T	0.7017	-0.059	0.008	1.64e-13	0.9004	-0.06275	0.042501	0.15	0.923974	0.96629
CST6	10:52574893:C:G	trans	C	G	0.7976	0.086	0.009	1.23e-21	0.0588	0.096396	0.049408	0.04	0.972923	0.989261
CST6	10:62846264:C:CA	trans	C	CA	0.6008	-0.056	0.007	1.24e-15	0.5868	-0.040952	0.023232	0.09	0.405378	0.633161
CST6	11:66008958:C:T	cis	C	T	0.024	0.613	0.024	6.8e-144	0.1554	0.43197	0.031121	6.3e-44	2.14944e-09	8.55352e-08
CST6	15:90191395:C:T	trans	T	C	0.1687	-0.114	0.01	4.18e-30	0.0368	-0.10625	0.061474	0.089	0.734924	0.865305
CST7	6:31448099:T:TG	trans	T	TG	0.3035	0.05	0.006	7.86e-17	0.0251	-0.019279	0.076841	0.75	0.385693	0.616917
CST7	8:105569300:A:T	trans	T	A	0.2867	-0.152	0.006	1.37e-141	0.3838	-0.14437	0.023164	1.9e-10	0.281819	0.514713
CST7	10:63267383:G:T	trans	T	G	0.4138	-0.065	0.006	2.39e-27	0.3118	-0.044611	0.024141	0.062	0.296131	0.53077
CST7	10:102556824:A:C	trans	A	C	0.3249	0.086	0.006	1.35e-46	0.1571	0.14761	0.031225	2e-06	0.175452	0.393432
CST7	11:73234296:C:T	trans	T	C	0.9294	0.089	0.011	5.92e-16	0.8899	0.11821	0.036637	0.00082	0.70715	0.84905
CST7	12:111446804:C:T	trans	C	T	0.5171	-0.068	0.006	8.97e-30	0.9967	0.28059	0.19037	0.12	0.0999122	0.279084
CST7	16:85381859:C:G	trans	G	C	0.8743	-0.079	0.009	1.67e-18	0.8184	-0.09554	0.030489	0.0013	0.886268	0.948028
CST7	17:40019173:C:T	trans	T	C	0.3882	0.077	0.006	1.07e-37	0.4526	0.12315	0.022855	6.7e-08	0.193998	0.416638
CST7	20:24949198:A:G	cis	G	A	0.231	-0.836	0.009	2.05-1876	0.0636	-0.74692	0.046568	3.3e-58	0.000115733	0.00183866
CSTB	21:43776442:C:CGCGCGGGGCGGG	cis	C	CGCGCGGGGCGGG	0.3027	-0.812	0.008	6.16-2240	0.6644	-0.51433	0.024921	1.2e-94	0	0
CTBS	1:84547012:A:G	cis	A	G	0.03	1.378	0.021	1.20E-937	0.0466	1.049	0.053212	5.6e-87	7.77156e-16	5.88247e-14
CTBS	3:136213517:C:T	trans	T	C	0.7714	0.155	0.008	1.25e-83	0.8627	0.16641	0.034219	1.7e-07	0.787352	0.892106
CTBS	3:194342882:A:G	trans	A	G	0.2787	0.051	0.007	3.2e-13	0.3223	0.06918	0.024108	0.0012	0.705235	0.847504
CTBS	4:153287126:C:T	trans	T	C	0.1467	-0.074	0.009	2e-16	0.0228	-0.11437	0.075436	0.12	0.732044	0.864083
CTBS	8:9323885:A:G	trans	G	A	0.8989	-0.085	0.011	1.1e-14	0.9641	-0.22554	0.097548	0.016	0.252938	0.482431
CTBS	12:101825988:A:G	trans	A	G	0.2878	-0.324	0.008	1.31E-358	0.584	-0.17691	0.023272	3.9e-16	6.00231e-12	3.15383e-10
CTBS	19:19268740:C:T	trans	T	C	0.0753	0.111	0.013	1.36e-17	0.073	-0.030969	0.043467	0.72	0.00233848	0.0212766
CTBS	19:44908684:C:T	trans	C	T	0.1556	-0.062	0.009	5.62e-12	0.093	0.005221	0.038591	0.95	0.0929919	0.267836
CTBS	20:44413724:C:T	trans	T	C	0.0324	0.165	0.019	3.81e-18	0.0141	0.25368	0.094796	0.0024	0.556624	0.755378
CTF1	7:106733200:C:T	trans	T	C	0.455	-0.054	0.008	1.48e-11	0.2366	-0.02397	0.026754	0.37	0.236748	0.465201
CTF1	12:54332691:A:G	trans	G	A	0.3309	0.056	0.008	2.56e-12	0.5244	0.018861	0.023594	0.42	0.112794	0.30034
CTF1	16:30989405:T:TAGAAATGGGACTCTGAGGGCTAAC	cis	T	TAGAAATGGGACTCTGAGGGCTAAC	0.6191	0.054	0.008	1.48e-11	0.9062	-0.0033774	0.042191	0.94	0.184752	0.404809
CTHRC1	8:103352409:C:G	cis	G	C	0.5439	-0.162	0.007	1.72e-118	0.6108	-0.08065	0.024164	0.00085	0.000276843	0.00386652
CTHRC1	9:133274293:A:AC	trans	A	AC	0.1782	-0.073	0.009	5.02e-16	0.0153	0.0068048	0.092607	0.94	0.39614	0.624227
CTHRC1	11:10321164:A:G	trans	G	A	0.4092	-0.046	0.007	4.98e-11	0.0298	-0.093469	0.067253	0.16	0.597146	0.781562
CTRB1	6:7108864:C:T	trans	T	C	0.5492	0.05	0.007	9.14e-13	0.0068	0.017455	0.13786	0.89	0.801317	0.900858
CTRB1	6:31134140:A:G	trans	G	A	0.2557	-0.057	0.008	1.04e-12	0.0034	-0.046113	0.18731	0.79	0.929125	0.969473
CTRB1	6:127133993:C:T	trans	T	C	0.4951	0.074	0.007	4.04e-26	0.5027	-0.023989	0.023088	0.31	8.25885e-05	0.00139026
CTRB1	8:18862119:G:T	trans	T	G	0.6866	-0.068	0.007	2.62e-22	0.9604	-0.056557	0.083529	0.47	0.824925	0.9142
CTRB1	9:133266456:C:T	trans	T	C	0.1843	-0.1	0.009	1.11e-28	0.223	-0.10655	0.027666	8.2e-05	0.814518	0.908286
CTRB1	10:116638373:A:G	trans	G	A	0.5191	-0.047	0.007	1.89e-11	0.2776	-0.089141	0.026661	0.00069	0.261499	0.492084
CTRB1	11:61800281:A:C	trans	A	C	0.3087	0.067	0.007	1.05e-21	0.4055	0.12378	0.024442	3.7e-07	0.104777	0.287407
CTRB1	11:100721577:A:T	trans	T	A	0.2686	-0.057	0.008	1.04e-12	0.0198	-0.12469	0.082716	0.14	0.53119	0.740261
CTRB1	16:75221319:A:G	cis	G	A	0.7145	0.574	0.008	1.44-1120	0.9547	0.64403	0.062084	3.1e-25	0.862827	0.934147
CTRB1	16:89637957:C:G	trans	C	G	0.2438	-0.086	0.009	1.23e-21	0.3393	-0.023406	0.023787	0.33	0.00997511	0.06076
CTRB1	17:37713312:A:C	trans	A	C	0.1304	0.07	0.01	2.56e-12	0.2636	0.055107	0.026995	0.045	0.448668	0.671885
CTRC	6:96086602:A:G	trans	A	G	0.7905	0.205	0.009	7.62e-115	0.88	0.15839	0.039935	2.5e-05	0.104315	0.286665
CTRC	6:126411994:A:C	trans	C	A	0.4499	-0.078	0.007	7.76e-29	0.9188	-0.10743	0.074857	0.13	0.832052	0.919274
CTRC	8:18917392:A:G	trans	G	A	0.2937	0.064	0.008	1.24e-15	0.0164	0.056566	0.093927	0.48	0.877462	0.943406
CTRC	9:133256028:C:T	trans	T	C	0.0614	0.885	0.015	1.74E-758	0.2185	0.80503	0.027254	3.6e-197	5.91833e-09	2.20897e-07
CTRC	10:17833858:G:T	trans	G	T	0.6615	0.06	0.007	1.02e-17	0.4703	0.020092	0.029843	0.44	0.166294	0.380221
CTRC	13:27919860:A:G	trans	A	G	0.4042	0.049	0.007	2.56e-12	0.3583	0.032706	0.023675	0.12	0.408639	0.636327
CTRC	14:20807826:A:G	trans	A	G	0.2742	0.061	0.008	2.44e-14	0.019	-0.017322	0.081087	0.41	0.350022	0.582771
CTRC	16:75200974:A:C	trans	A	C	0.0757	-0.238	0.013	7.19e-75	0.1211	-0.077176	0.035803	0.023	7.58612e-06	0.000164884
CTRC	16:88910560:C:G	trans	C	G	0.378	-0.099	0.007	2.07e-45	0.2527	-0.031975	0.026149	0.092	0.00868296	0.0551416
CTRC	19:48703417:A:G	trans	A	G	0.5097	0.11	0.007	1.21e-55	0.0065	0.056922	0.13961	0.78	0.666593	0.825507
CTRC	20:50218801:T:TAAAC	trans	T	TAAAC	0.4657	-0.048	0.007	7.03e-12	0.521	-0.024527	0.022672	0.62	0.263136	0.494134
CTRL	1:21987951:A:C	trans	C	A	0.8985	-0.133	0.012	1.51e-28	0.4795	-0.15927	0.023573	2e-11	0.81243	0.907132
CTRL	1:200021651:A:G	trans	G	A	0.2275	0.094	0.009	1.55e-25	0.0598	0.02379	0.047786	0.57	0.13225	0.331897
CTRL	2:27508073:C:T	trans	C	T	0.6083	0.062	0.007	8.21e-19	0.483	0.062373	0.022548	0.006	0.752128	0.875141
CTRL	6:96086602:A:G	trans	A	G	0.7905	0.132	0.009	1.05e-48	0.88	0.12263	0.04012	0.0024	0.546991	0.749637
CTRL	6:126391101:C:G	trans	C	G	0.4562	-0.062	0.007	8.21e-19	0.9526	-0.03035	0.072804	0.66	0.627802	0.803641
CTRL	7:159079053:A:G	trans	A	G	0.2323	-0.068	0.009	4.17e-14	0.2159	0.01627	0.027488	0.64	0.00447053	0.0344406
CTRL	8:101499490:A:G	trans	A	G	0.9309	-0.17	0.014	6.26e-34	0.6918	-0.074776	0.025593	0.002	0.000335784	0.00452055
CTRL	9:133256028:C:T	trans	T	C	0.0616	0.493	0.015	6.58e-237	0.2189	0.43628	0.02747	5.9e-57	0.000368	0.00487606
CTRL	10:17833858:G:T	trans	G	T	0.661	0.06	0.008	6.38e-14	0.4704	0.0029546	0.029975	0.91	0.0642136	0.210812
CTRL	14:20805592:A:C	trans	C	A	0.7272	-0.057	0.008	1.04e-12	0.9696	0.041407	0.08179	0.54	0.256709	0.486424
CTRL	14:104761879:A:G	trans	A	G	0.3209	0.106	0.008	4.51e-40	0.6442	0.096731	0.023541	4.4e-05	0.389139	0.619406
CTRL	16:67936027:A:G	cis	G	A	0.167	0.089	0.01	5.58e-19	0.1221	-0.029981	0.034315	0.38	0.00126612	0.0132538
CTRL	16:75221319:A:G	trans	G	A	0.7145	0.224	0.008	1.62e-172	0.9548	0.33465	0.06214	3.2e-08	0.273262	0.504657
CTRL	16:88910560:C:G	trans	C	G	0.3788	-0.082	0.008	1.18e-24	0.2526	-0.10104	0.026268	7.2e-05	0.816938	0.9101
CTRL	17:71213111:C:T	trans	T	C	0.7747	0.09	0.009	1.52e-23	0.6968	0.011323	0.02577	0.72	0.00334199	0.027646
CTRL	19:48703205:C:T	trans	T	C	0.5091	0.137	0.007	2.71e-85	0.0066	0.15457	0.14016	0.3	0.989577	0.995818
CTRL	20:50219435:C:T	trans	C	T	0.4656	-0.05	0.007	9.14e-13	0.5301	-0.042715	0.022351	0.07	0.589214	0.776721
CTSB	6:32658263:C:T	trans	T	C	0.2664	0.068	0.008	1.9e-17	0.1032	-0.033643	0.037458	0.36	0.0109775	0.0650003
CTSB	10:63511728:A:T	trans	T	A	0.4699	0.048	0.007	7.03e-12	0.3635	0.062919	0.023525	0.0061	0.774845	0.886286
CTSB	10:71811862:C:G	trans	G	C	0.0944	-0.128	0.012	1.46e-26	0.3737	-0.082161	0.023271	0.0004	0.0319816	0.133347
CTSB	12:101826225:C:G	trans	G	C	0.2885	-0.088	0.008	3.82e-28	0.5842	-0.075715	0.023392	0.00089	0.378114	0.609306
CTSB	19:19277691:A:T	trans	T	A	0.0766	0.127	0.013	1.53e-22	0.0958	0.084731	0.038976	0.031	0.197869	0.421688
CTSC	6:32660651:A:C	trans	A	C	0.1466	0.118	0.009	2.84e-39	0.0541	0.35871	0.049755	2.2e-13	0.000108797	0.00174981
CTSC	6:159990715:C:T	trans	T	C	0.1347	-0.072	0.009	1.24e-15	0.0173	0.059051	0.087237	0.6	0.158603	0.369959
CTSC	10:63128096:C:T	trans	T	C	0.5015	0.045	0.006	6.38e-14	0.3416	0.027504	0.02413	0.26	0.399508	0.627342
CTSC	11:88337746:A:G	cis	G	A	0.0984	0.989	0.013	1.72-1259	0.0044	0.28138	0.21609	0.22	0.000599351	0.00716837
CTSC	12:101825988:A:G	trans	A	G	0.2878	-0.148	0.007	3.21e-99	0.5842	-0.09201	0.023321	4.4e-05	0.00553982	0.0400822
CTSD	1:23383982:C:T	trans	T	C	0.5	-0.051	0.007	3.2e-13	0.6547	-0.065986	0.023499	0.005	0.784573	0.891104
CTSD	2:27508073:C:T	trans	C	T	0.6085	-0.07	0.007	1.52e-23	0.4824	-0.048351	0.022531	0.032	0.240057	0.468531
CTSD	11:1762527:A:G	cis	G	A	0.1042	-0.507	0.012	4.51E-390	0.0365	-0.58196	0.063103	2.9e-20	0.976324	0.990507
CTSD	12:101831973:A:G	trans	G	A	0.2887	-0.157	0.008	9.46e-86	0.5838	-0.10323	0.023477	1.1e-05	0.00713702	0.0481315
CTSD	19:19268740:C:T	trans	T	C	0.0751	0.105	0.014	6.38e-14	0.0732	-0.0075607	0.043609	0.86	0.0148149	0.0796998
CTSE	1:172432987:C:G	trans	G	C	0.4887	-0.076	0.008	2.1e-21	0.6031	-0.041891	0.023445	0.062	0.112021	0.299533
CTSE	2:60498316:C:G	trans	C	G	0.4324	-0.111	0.007	1.25e-56	0.0164	-0.090736	0.08941	0.23	0.724123	0.859232
CTSE	4:68488644:C:T	trans	C	T	0.6565	0.056	0.008	2.56e-12	0.1199	0.019665	0.035849	0.54	0.290771	0.52481
CTSE	6:32609856:C:G	trans	C	G	0.1432	-0.117	0.01	1.27e-31	0.0657	-0.037708	0.046018	0.45	0.0743775	0.23114
CTSE	9:133266456:C:T	trans	T	C	0.1846	-0.269	0.009	2.74e-196	0.2228	-0.25846	0.027615	3.2e-21	0.138886	0.340808
CTSE	10:17833858:G:T	trans	G	T	0.661	0.065	0.007	1.61e-20	0.4704	0.060082	0.029916	0.043	0.685074	0.835331
CTSE	19:48703205:C:T	trans	T	C	0.5089	-0.092	0.007	1.87e-39	0.0066	-0.11206	0.13983	0.34	0.965856	0.986639
CTSF	2:27508073:C:T	trans	C	T	0.6087	-0.103	0.007	5.22e-49	0.4824	-0.075075	0.022534	0.00076	0.113456	0.301083
CTSF	2:241431336:G:T	trans	T	G	0.3494	-0.054	0.007	1.22e-14	0.6629	-0.03126	0.023931	0.2	0.284891	0.518705
CTSF	4:153270074:A:G	trans	A	G	0.1683	-0.066	0.01	4.11e-11	0.0235	-0.01552	0.074266	0.83	0.484153	0.700505
CTSF	7:73612048:C:T	trans	T	C	0.16	-0.071	0.01	1.25e-12	0.1148	-0.084068	0.035129	0.016	0.945105	0.9765
CTSF	8:125465736:C:G	trans	C	G	0.5191	-0.051	0.007	3.2e-13	0.5821	-0.090466	0.022606	5.3e-05	0.234904	0.463133
CTSF	11:61790331:C:T	trans	C	T	0.3513	-0.057	0.008	1.04e-12	0.4228	-0.10966	0.02404	5.2e-06	0.124752	0.319979
CTSF	11:66568361:A:G	cis	A	G	0.2407	0.217	0.008	4.99e-162	0.2683	0.19888	0.025308	3.4e-15	0.104531	0.286949
CTSF	12:101827588:A:G	trans	G	A	0.2877	-0.281	0.008	2.8e-270	0.584	-0.17265	0.023388	1.2e-13	1.43924e-07	4.21037e-06
CTSF	12:120986153:C:T	trans	T	C	0.6239	-0.059	0.008	1.64e-13	0.596	-0.068433	0.022965	0.0027	0.972361	0.98899
CTSF	19:44908684:C:T	trans	C	T	0.1556	-0.077	0.01	1.36e-14	0.0931	-0.032108	0.038754	0.39	0.221576	0.448036
CTSH	12:101822895:C:T	trans	T	C	0.2872	-0.096	0.005	3.7e-82	0.5841	-0.084321	0.023245	1.3e-07	0.349081	0.582106
CTSH	15:78945802:C:G	cis	G	C	0.1658	1.158	0.01	9.37-2915	0.3513	0.10412	0.023539	1e-05	0	0
CTSL	3:186704578:C:T	trans	T	C	0.1137	-0.092	0.011	6.08e-17	0.18	-0.0053138	0.030236	0.88	0.00662836	0.0455237
CTSL	6:32368718:A:T	trans	A	T	0.8336	-0.085	0.01	1.9e-17	0.8997	0.00030569	0.037978	0.91	0.0299182	0.128099
CTSL	6:146604540:G:T	trans	T	G	0.0746	0.106	0.014	3.69e-14	0.2056	0.068507	0.02837	0.0096	0.145129	0.350277
CTSL	7:77321369:A:C	trans	A	C	0.0462	-0.13	0.017	2.06e-14	0.0972	-0.15825	0.037727	3.1e-05	0.839426	0.923341
CTSL	9:27572636:C:T	trans	T	C	0.2523	0.091	0.008	5.57e-30	0.5138	0.090037	0.022608	6.7e-05	0.609037	0.788812
CTSL	9:87734287:C:G	cis	C	G	0.5039	-0.148	0.007	3.21e-99	0.4906	-0.12708	0.023084	2.6e-08	0.126369	0.322059
CTSL	12:40220632:C:T	trans	T	C	0.1416	0.104	0.01	2.48e-25	0.0507	0.084201	0.049965	0.086	0.551187	0.751807
CTSL	12:124827879:C:G	trans	C	G	0.142	0.073	0.01	2.88e-13	0.605	-0.00070821	0.022989	0.97	0.00331858	0.0275041
CTSL	14:94634064:T:TC	trans	TC	T	0.1844	-0.107	0.01	1.02e-26	0.0049	-0.22095	0.16359	0.17	0.598867	0.782866
CTSL	17:7581494:A:G	trans	A	G	0.0502	-0.14	0.016	2.13e-18	0.0288	-0.017377	0.067336	0.79	0.0713491	0.224958
CTSL	19:3537186:A:G	trans	G	A	0.009	0.303	0.038	1.54e-15	0.3854	0.26509	0.023494	1.6e-29	0.111072	0.298249
CTSL	19:12621060:A:G	trans	G	A	0.109	-0.138	0.012	1.32e-30	0.0255	-0.046205	0.1304	0.73	0.456103	0.678605
CTSL	19:18175736:A:T	trans	A	T	0.4887	0.13	0.007	5.47e-77	0.2211	0.1326	0.027161	1e-06	0.616546	0.793991
CTSL	19:44909976:G:T	trans	T	G	0.0814	0.095	0.013	2.72e-13	0.0774	0.077559	0.041933	0.064	0.53589	0.74305
CTSO	1:109278685:G:T	trans	T	G	0.7731	0.074	0.009	2e-16	0.9255	0.15456	0.046749	0.00096	0.198921	0.422927
CTSO	3:136213517:C:T	trans	T	C	0.7714	0.088	0.009	1.4e-22	0.8628	0.096721	0.034305	0.0036	0.923169	0.966115
CTSO	4:155935041:A:C	cis	A	C	0.2133	-0.218	0.009	1.3e-129	0.0718	-0.25385	0.044494	9.9e-09	0.930064	0.969473
CTSO	10:17833858:G:T	trans	G	T	0.6613	0.055	0.008	6.2e-12	0.4703	0.018444	0.02993	0.53	0.20959	0.435323
CTSO	11:61814292:C:T	trans	C	T	0.3146	0.067	0.008	5.52e-17	0.4052	0.06776	0.024421	0.0061	0.763092	0.880942
CTSO	19:19268740:C:T	trans	T	C	0.0754	0.254	0.014	1.46e-73	0.0732	0.14999	0.043551	0.0004	0.007248	0.0486251
CTSO	22:43928847:C:G	trans	G	C	0.2172	0.063	0.009	2.56e-12	0.366	-0.018458	0.023266	0.41	0.00151142	0.0152041
CTSS	1:150715890:A:AAT	cis	A	AAT	0.475	-0.441	0.008	1.99E-662	0.3463	-0.51023	0.023855	3.9e-100	0.836869	0.922243
CTSS	6:160029370:C:T	trans	C	T	0.1414	0.098	0.011	5.15e-19	0.2303	0.12258	0.026943	1.6e-06	0.7521	0.875141
CTSS	9:133270637:A:AT	trans	AT	A	0.3196	-0.063	0.008	3.41e-15	0.4467	-0.064571	0.023101	0.0014	0.78924	0.893159
CTSS	11:69087895:A:G	trans	A	G	0.4057	-0.06	0.008	6.38e-14	0.2275	-0.033175	0.026025	0.074	0.255039	0.484815
CTSS	12:8929985:A:G	trans	G	A	0.1057	0.167	0.013	9.04e-38	0.3174	0.19066	0.024103	1.3e-15	0.992027	0.996909
CTSS	12:111446804:C:T	trans	C	T	0.5166	-0.059	0.008	1.64e-13	0.9967	0.052699	0.1893	0.55	0.579153	0.770315
CTSV	1:29159616:C:T	trans	T	C	0.0526	0.106	0.015	1.59e-12	0.0067	-0.10248	0.23415	0.53	0.404439	0.632615
CTSV	2:113210163:A:G	trans	A	G	0.2097	0.063	0.009	2.56e-12	0.1364	0.037101	0.033056	0.25	0.37244	0.604665
CTSV	4:105185552:A:G	trans	G	A	0.3713	0.05	0.007	9.14e-13	0.4906	0.023625	0.023043	0.22	0.2231	0.450193
CTSV	5:177379635:C:T	trans	T	C	0.296	0.073	0.008	7.17e-20	0.2746	0.045801	0.02499	0.035	0.209228	0.43506
CTSV	6:42424840:C:T	trans	T	C	0.1117	-0.09	0.011	2.8e-16	0.2102	-0.089434	0.028237	0.0022	0.697167	0.842618
CTSV	6:52837287:A:G	trans	A	G	0.5741	-0.112	0.007	1.28e-57	0.8507	-0.13467	0.03437	6e-05	0.869453	0.93861
CTSV	7:28430643:A:AG	trans	A	AG	0.37	-0.078	0.007	7.76e-29	0.0537	0.0075276	0.050205	0.8	0.0951957	0.271566
CTSV	9:97146762:C:T	cis	T	C	0.2068	0.257	0.009	2.4e-179	0.555	0.27376	0.023529	3.5e-31	0.484643	0.700978
CTSV	9:133274414:A:G	trans	A	G	0.1847	-0.112	0.009	1.5e-35	0.2232	-0.10837	0.027637	8.9e-05	0.55323	0.752907
CTSV	10:58507880:A:C	trans	C	A	0.4542	0.073	0.007	1.84e-25	0.4426	0.090925	0.023235	5.9e-05	0.788455	0.892889
CTSV	12:101699681:A:G	trans	A	G	0.5867	0.12	0.007	7.11e-66	0.3721	0.10403	0.024406	5.3e-05	0.252905	0.482431
CTSV	12:117161544:C:G	trans	G	C	0.4532	-0.051	0.007	3.2e-13	0.5625	-0.032178	0.023526	0.2	0.351651	0.5845
CTSV	12:120978847:A:C	trans	C	A	0.3139	-0.114	0.008	4.48e-46	0.4086	-0.079816	0.023722	0.0011	0.0774484	0.237009
CTSV	16:79897823:A:T	trans	A	T	0.8545	0.1	0.01	1.52e-23	0.624	0.088401	0.023413	0.00011	0.372678	0.604775
CTSV	19:807442:C:G	trans	C	G	0.605	0.049	0.007	2.56e-12	0.554	0.028536	0.022625	0.22	0.30995	0.543663
CTSV	19:5835666:A:G	trans	A	G	0.0413	0.134	0.017	3.21e-15	0.0969	0.029621	0.038902	0.43	0.0108901	0.0646241
CTSV	21:14864259:C:T	trans	T	C	0.0896	0.094	0.012	4.75e-15	0.0072	-0.20399	0.18197	0.24	0.135277	0.336143
CTSZ	3:136213517:C:T	trans	T	C	0.7707	0.075	0.009	7.86e-17	0.8628	0.077677	0.034368	0.026	0.842175	0.924795
CTSZ	6:32655373:C:T	trans	C	T	0.1684	0.069	0.009	1.77e-14	0.1504	0.13309	0.031497	2.3e-05	0.148043	0.354989
CTSZ	6:130042457:C:CTTT	trans	C	CTTT	0.5741	0.055	0.007	3.93e-15	0.7555	0.039188	0.02711	0.15	0.459042	0.680565
CTSZ	12:8946399:G:GAAC	trans	GAAC	G	0.1041	0.094	0.012	4.75e-15	0.3148	0.16857	0.024412	4.7e-12	0.0495953	0.178168
CTSZ	12:101825121:C:T	trans	C	T	0.2883	-0.321	0.008	4.87E-352	0.5842	-0.20645	0.023376	1e-18	1.30618e-08	4.63543e-07
CTSZ	19:44908684:C:T	trans	C	T	0.1558	-0.087	0.01	3.32e-18	0.0931	-0.040262	0.038747	0.28	0.195574	0.419104
CUZD1	6:96086602:A:G	trans	A	G	0.7905	0.123	0.009	1.61e-42	0.88	0.18086	0.040112	3.3e-06	0.392442	0.622022
CUZD1	9:133273813:C:T	trans	C	T	0.3169	0.375	0.008	1.26E-479	0.4413	0.4273	0.022933	5e-78	0.95603	0.98237
CUZD1	19:5840608:C:T	trans	T	C	0.268	0.08	0.008	1.52e-23	0.3076	0.11413	0.02489	2.4e-06	0.448771	0.671947
CWC15	6:32630232:T:TC	trans	T	TC	0.375	-0.072	0.008	2.26e-19	0.2632	-0.046551	0.025708	0.07	0.245132	0.474382
CWC15	11:94974645:A:G	cis	G	A	0.6825	-0.058	0.008	4.17e-13	0.216	0.0035711	0.027902	0.9	0.0352235	0.141732
CX3CL1	3:39265671:A:G	trans	A	G	0.1747	0.084	0.01	4.46e-17	0.0277	0.037702	0.069047	0.59	0.46451	0.68546
CX3CL1	6:31271519:C:G	trans	C	G	0.5549	-0.089	0.007	4.93e-37	0.6272	0.015855	0.025229	0.53	8.53644e-05	0.0014259
CX3CL1	9:76489957:C:T	trans	C	T	0.7397	0.059	0.008	1.64e-13	0.8817	0.013941	0.038549	0.72	0.234463	0.462685
CX3CL1	9:133273983:A:G	trans	A	G	0.1846	-0.124	0.01	2.61e-35	0.2198	-0.11923	0.027536	1.5e-05	0.50049	0.714024
CX3CL1	10:63389329:A:G	trans	A	G	0.5334	-0.055	0.007	3.93e-15	0.6728	-0.045529	0.024134	0.059	0.545617	0.748974
CX3CL1	19:48703728:A:G	trans	A	G	0.5369	0.055	0.007	3.93e-15	0.0065	-0.061326	0.14019	0.66	0.438992	0.662911
CXADR	2:132439353:C:T	trans	T	C	0.33	-0.058	0.008	4.17e-13	0.2162	0.0005568	0.027198	0.98	0.0391108	0.151842
CXADR	9:133263362:G:GCGCCCACCACTA	trans	G	GCGCCCACCACTA	0.1824	-0.346	0.01	2.53e-262	0.0152	-0.059768	0.092338	0.52	0.00156373	0.0155568
CXADR	17:30318092:A:G	trans	A	G	0.3299	0.086	0.008	5.93e-27	0.1492	0.076729	0.032345	0.018	0.570498	0.764409
CXADR	19:48703205:C:T	trans	T	C	0.509	-0.177	0.007	4.59e-141	0.0065	-0.3103	0.14014	0.027	0.501328	0.714466
CXADR	21:17563801:C:T	cis	C	T	0.6681	-0.124	0.008	3.47e-54	0.7049	-0.084116	0.026279	0.0014	0.0663108	0.21554
CXCL1	1:159205564:A:G	trans	A	G	0.5834	0.063	0.007	2.26e-19	0.0628	0.037577	0.046466	0.42	0.521256	0.731882
CXCL1	4:73872737:C:G	cis	G	C	0.2357	0.674	0.009	1.55-1220	0.4472	0.37523	0.022981	7.2e-60	0	0
CXCL1	10:63288546:A:C	trans	A	C	0.412	0.09	0.007	7.84e-38	0.3149	0.099623	0.023941	2.1e-05	0.907993	0.958703
CXCL10	6:32597755:C:G	trans	G	C	0.4017	-0.064	0.007	6.08e-20	0.3548	0.019782	0.023946	0.41	0.00111921	0.0119944
CXCL10	12:111446804:C:T	trans	C	T	0.5173	-0.103	0.007	5.22e-49	0.9967	-0.17399	0.19034	0.36	0.796374	0.897819
CXCL11	5:139471320:A:G	trans	A	G	0.7452	0.063	0.008	3.41e-15	0.4215	0.0670054	0.0232005	0.0039	0.857523	0.930695
CXCL11	6:31352399:C:T	trans	T	C	0.1587	-0.083	0.01	1.04e-16	0.1723	0.0223565	0.0303404	0.46	0.0013268	0.0137429
CXCL11	10:63288546:A:C	trans	A	C	0.4122	0.101	0.007	3.42e-47	0.3149	0.0252421	0.0239441	0.29	0.00155695	0.0155179
CXCL11	10:102631277:C:T	trans	T	C	0.3116	-0.09	0.008	2.32e-29	0.1533	-0.0387087	0.0312886	0.22	0.0820938	0.246263
CXCL11	12:111446804:C:T	trans	C	T	0.5171	-0.124	0.007	3.25e-70	0.9967	-0.271487	0.190618	0.15	0.552149	0.752234
CXCL11	19:55027612:C:T	trans	C	T	0.8345	0.099	0.01	4.16e-23	0.9824	0.114874	0.0843477	0.17	0.986344	0.994867
CXCL12	2:3592552:C:T	trans	T	C	0.8212	-0.073	0.01	2.88e-13	0.2689	-0.057478	0.025695	0.025	0.409576	0.637419
CXCL12	3:12466670:A:G	trans	G	A	0.5335	0.052	0.008	8.03e-11	0.1294	0.038504	0.034707	0.27	0.606815	0.787407
CXCL12	9:134225650:C:T	trans	T	C	0.4374	-0.053	0.008	3.47e-11	0.4441	-0.048452	0.022696	0.032	0.658681	0.821764
CXCL12	10:44387717:C:T	cis	T	C	0.3385	0.195	0.008	3.15e-131	0.1764	0.1836	0.030263	1.3e-09	0.271129	0.502345
CXCL12	10:63344740:A:G	trans	G	A	0.4238	0.07	0.008	2.13e-18	0.3124	0.088709	0.024165	0.00024	0.766069	0.881783
CXCL12	12:111446804:C:T	trans	C	T	0.5177	-0.055	0.008	6.2e-12	0.9967	-0.17668	0.19051	0.36	0.601789	0.785454
CXCL12	19:55027704:G:T	trans	G	T	0.8336	0.073	0.01	2.88e-13	0.9754	-0.059683	0.084724	0.48	0.142255	0.345937
CXCL13	4:77504875:A:G	cis	G	A	0.3974	-0.055	0.008	6.2e-12	0.4328	-0.01161	0.024764	0.64	0.0848342	0.251712
CXCL13	19:44921921:A:G	trans	A	G	0.0538	0.142	0.017	6.66e-17	0.0754	0.097624	0.042569	0.022	0.216661	0.442479
CXCL13	22:30133642:A:C	trans	A	C	0.4429	-0.069	0.008	6.41e-18	0.3122	-0.13772	0.024427	1.7e-08	0.045397	0.168568
CXCL14	1:19978433:A:G	trans	A	G	0.2274	-0.07	0.008	2.13e-18	0.024	0.038039	0.07378	0.61	0.164085	0.378007
CXCL14	5:135619695:C:G	cis	G	C	0.3572	-0.072	0.007	8.17e-25	0.2958	0.012747	0.025186	0.61	0.00146896	0.0149016
CXCL16	2:111050100:A:G	trans	A	G	0.2725	0.176	0.008	2.88e-107	0.4535	0.1228	0.023666	2.7e-07	0.00602112	0.0424025
CXCL16	2:197693098:G:T	trans	T	G	0.528	0.05	0.007	9.14e-13	0.7366	0.046294	0.026617	0.096	0.729488	0.862101
CXCL16	3:46053110:A:G	trans	A	G	0.1948	-0.122	0.009	7.35e-42	0.2935	-0.095351	0.024829	0.00011	0.143666	0.347911
CXCL16	5:1284020:C:T	trans	T	C	0.3268	-0.054	0.008	1.48e-11	0.3892	-0.058559	0.023201	0.0095	0.909425	0.959398
CXCL16	6:32606168:A:T	trans	T	A	0.0223	-0.292	0.024	4.68e-34	0.0602	-0.25124	0.047192	8.9e-08	0.172078	0.388547
CXCL16	10:71749034:C:T	trans	C	T	0.4346	-0.103	0.007	5.22e-49	0.6877	-0.095866	0.024101	7.3e-05	0.445009	0.668626
CXCL16	10:79286508:C:T	trans	C	T	0.4531	-0.078	0.007	7.76e-29	0.7162	-0.052689	0.025819	0.046	0.232708	0.460823
CXCL16	12:111446804:C:T	trans	C	T	0.5169	0.088	0.007	3.03e-36	0.9967	0.31765	0.18972	0.093	0.317499	0.551799
CXCL16	14:99319904:A:G	trans	G	A	0.614	0.058	0.007	1.17e-16	0.5946	0.056567	0.023765	0.017	0.730498	0.862916
CXCL16	17:4738075:A:T	cis	T	A	0.5292	0.189	0.007	1.48e-160	0.5966	0.14015	0.023185	3.1e-09	0.00607945	0.0427021
CXCL16	19:16422414:C:CT	trans	CT	C	0.1545	0.102	0.01	1.98e-24	0.2846	-0.0039326	0.025485	0.96	0.000117441	0.00186117
CXCL16	20:44027670:C:G	trans	G	C	0.7255	-0.085	0.008	2.28e-26	0.7986	-0.015439	0.02976	0.62	0.0203325	0.0986019
CXCL17	8:22164004:A:G	trans	A	G	0.3229	-0.07	0.007	1.52e-23	0.338	-0.11029	0.023756	3.4e-06	0.285606	0.519005
CXCL17	8:119921723:A:G	trans	A	G	0.4248	-0.048	0.007	7.03e-12	0.0599	-0.085833	0.047296	0.069	0.571434	0.765021
CXCL17	10:79628619:C:T	trans	T	C	0.3416	-0.049	0.007	2.56e-12	0.6939	0.044439	0.028621	0.12	0.00286462	0.0247262
CXCL17	19:1156854:C:T	trans	C	T	0.3218	-0.064	0.007	6.08e-20	0.4421	-0.041075	0.023112	0.076	0.244895	0.474215
CXCL17	19:42450984:A:G	cis	G	A	0.0781	0.118	0.012	8.09e-23	0.2098	0.1016	0.028049	0.00029	0.339269	0.572358
CXCL3	4:6891454:C:T	trans	T	C	0.1734	0.068	0.01	1.05e-11	0.4982	0.033215	0.024411	0.17	0.139763	0.342028
CXCL3	6:32634705:C:T	trans	C	T	0.7703	-0.101	0.009	3.17e-29	0.6974	0.022797	0.024688	0.36	4.17913e-06	9.5634e-05
CXCL3	10:63344740:A:G	trans	G	A	0.4239	0.07	0.008	2.13e-18	0.3124	0.059631	0.024194	0.014	0.483514	0.700082
CXCL5	2:241706051:A:G	trans	A	G	0.5428	0.052	0.007	1.1e-13	0.6402	0.0085516	0.02403	0.72	0.0752683	0.232696
CXCL5	3:47264438:T:TTTTTA	trans	T	TTTTTA	0.3888	0.05	0.007	9.14e-13	0.3164	0.030267	0.024527	0.22	0.35621	0.588616
CXCL5	3:56815721:C:T	trans	C	T	0.6036	-0.12	0.007	7.11e-66	0.5776	-0.22137	0.022833	3.2e-22	0.00206274	0.0191963
CXCL5	4:6891454:C:T	trans	T	C	0.173	0.084	0.01	4.46e-17	0.4982	0.071197	0.024408	0.0035	0.409817	0.637503
CXCL5	4:73998970:G:T	cis	G	T	0.8834	-0.588	0.011	5.00E-623	0.9476	-0.43446	0.071395	1.2e-09	0.00397079	0.0316028
CXCL5	8:105569300:A:T	trans	T	A	0.2866	0.081	0.008	4.28e-24	0.3838	-0.0099319	0.023203	0.67	0.000258043	0.00364153
CXCL5	9:97942928:C:T	trans	T	C	0.3612	0.064	0.007	6.08e-20	0.2033	0.029847	0.027923	0.29	0.187988	0.408766
CXCL5	9:134068979:G:T	trans	G	T	0.3178	-0.091	0.008	5.57e-30	0.0745	-0.00088251	0.042585	0.98	0.0373101	0.147442
CXCL5	10:63267850:A:T	trans	T	A	0.414	0.216	0.007	4.49e-209	0.3152	0.14469	0.023935	1.5e-09	0.000333385	0.00449945
CXCL5	19:55027612:C:T	trans	C	T	0.834	0.09	0.01	2.26e-19	0.9824	0.14368	0.084378	0.089	0.674855	0.828847
CXCL6	1:159205564:A:G	trans	A	G	0.5829	0.086	0.007	1.08e-34	0.0628	0.067011	0.046432	0.14	0.559532	0.756386
CXCL6	2:27508073:C:T	trans	C	T	0.6085	-0.052	0.007	1.1e-13	0.4824	-0.019206	0.022552	0.37	0.135991	0.337066
CXCL6	3:18197291:C:CT	trans	C	CT	0.2053	-0.061	0.009	1.22e-11	0.0497	0.036804	0.053059	0.51	0.0833625	0.248709
CXCL6	4:73838282:C:T	cis	T	C	0.3755	0.56	0.008	1.08-1066	0.3259	0.39653	0.024236	3.5e-60	1.11022e-16	8.90152e-15
CXCL6	10:63292445:C:T	trans	C	T	0.413	0.066	0.007	4.16e-21	0.3107	0.071371	0.024236	0.0027	0.886891	0.948185
CXCL6	19:55027704:G:T	trans	G	T	0.8341	0.107	0.009	1.35e-32	0.9754	0.063679	0.084714	0.39	0.546941	0.749637
CXCL8	17:39997301:C:G	trans	C	G	0.537	0.078	0.007	7.76e-29	0.4305	0.057296	0.022931	0.012	0.244614	0.473904
CXCL8	23:70709738:T:TA	trans	TA	T	0.743	-0.048	0.007	7.03e-12	0.8074	0.023253	0.024326	0.34	0.00694334	0.0471189
CXCL8	19:55027704:G:T	trans	G	T	0.834	0.109	0.01	1.15e-27	0.9754	0.039506	0.084708	0.64	0.382729	0.613546
CXCL8	1:159205564:A:G	trans	A	G	0.5831	0.138	0.007	1.63e-86	0.0628	0.063294	0.046432	0.17	0.0783805	0.239185
CXCL8	4:73725686:A:G	cis	A	G	0.0544	-0.18	0.017	3.38e-26	0.3734	-0.1336	0.024306	3.7e-08	0.0331919	0.135778
CXCL8	8:105578477:A:C	trans	A	C	0.2736	-0.062	0.008	9.19e-15	0.3825	-0.079724	0.023867	0.00083	0.759195	0.878692
CXCL8	10:63288546:A:C	trans	A	C	0.412	0.084	0.007	3.55e-33	0.3149	0.082212	0.023928	0.00059	0.627203	0.803319
CXCL9	4:75939317:C:T	cis	T	C	0.241	-0.149	0.008	2.01e-77	0.4051	-0.13875	0.022655	9.1e-10	0.249503	0.478748
CXCL9	6:32610452:C:T	trans	T	C	0.218	0.073	0.009	5.02e-16	0.389	-0.00069426	0.023259	0.98	0.00316315	0.0265617
CXCL9	12:111446804:C:T	trans	C	T	0.5173	-0.108	0.007	1.05e-53	0.9967	-0.31195	0.19046	0.1	0.387236	0.61804
CYB5R2	7:106731773:C:G	trans	G	C	0.4597	-0.071	0.007	3.57e-24	0.2432	0.011154	0.025878	0.73	0.00259277	0.0230601
CYB5R2	10:63288546:A:C	trans	A	C	0.4117	0.052	0.007	1.1e-13	0.3148	-0.00079127	0.02381	0.98	0.0337402	0.137398
CYB5R2	11:7665627:C:G	cis	G	C	0.1119	-0.385	0.012	7.53e-226	0.4505	-0.25623	0.022903	7.6e-29	4.8402e-10	2.07089e-08
CYTL1	16:20348779:A:G	trans	A	G	0.7579	0.056	0.008	2.56e-12	0.293	0.014492	0.025333	0.57	0.102908	0.284544
DAAM1	5:132341354:G:T	trans	T	G	0.4811	-0.057	0.008	1.04e-12	0.0042	-0.069963	0.17538	0.69	0.981002	0.992573
DAAM1	7:106731773:C:G	trans	G	C	0.4596	-0.057	0.008	1.04e-12	0.2432	-0.043318	0.025957	0.095	0.481483	0.699011
DAAM1	11:65878360:C:G	trans	C	G	0.7971	0.106	0.009	5.08e-32	0.5574	0.047044	0.022849	0.039	0.00826143	0.0536101
DAAM1	14:55127842:G:T	trans	T	G	0.4402	0.056	0.008	2.56e-12	0.3874	0.066731	0.023003	0.0037	0.922992	0.966103
DAAM1	19:55023958:A:G	trans	A	G	0.8112	0.067	0.01	2.08e-11	0.8336	-0.014239	0.030915	0.65	0.0144749	0.0786132
DAB2	8:105569300:A:T	trans	T	A	0.2863	-0.076	0.008	2.1e-21	0.3838	-0.0083844	0.023087	0.7	0.00494837	0.0369121
DAB2	10:63229171:A:T	trans	T	A	0.5013	0.058	0.007	1.17e-16	0.6487	-0.028812	0.023974	0.23	0.000864929	0.00973241
DAG1	3:56815721:C:T	trans	C	T	0.6041	0.053	0.008	3.47e-11	0.5776	0.0051177	0.022775	0.83	0.0444095	0.165909
DAG1	19:55027704:G:T	trans	G	T	0.8342	0.074	0.01	1.36e-13	0.9754	0.072572	0.084582	0.38	0.901531	0.955361
DAPK2	12:54336088:C:T	trans	C	T	0.457	0.068	0.007	2.62e-22	0.5511	-0.0073628	0.023457	0.75	0.0023588	0.0213804
DAPK2	15:63984573:C:T	cis	T	C	0.43	0.387	0.008	1.15E-510	0.0081	0.23762	0.1316	0.071	0.174065	0.391406
DAPP1	3:56815721:C:T	trans	C	T	0.6043	0.059	0.008	1.64e-13	0.5776	0.0068153	0.022755	0.76	0.027879	0.122638
DAPP1	4:99831495:A:G	cis	G	A	0.4777	-0.1	0.008	7.47e-36	0.3813	-0.026353	0.024984	0.29	0.00335208	0.0276969
DARS1	2:240571486:A:G	trans	A	G	0.1364	-0.1	0.011	9.82e-20	0.0165	-0.0050434	0.087879	0.95	0.280445	0.512847
DARS1	3:56815721:C:T	trans	C	T	0.6039	0.068	0.008	1.9e-17	0.5776	0.028096	0.022781	0.22	0.072056	0.225937
DARS1	7:106733200:C:T	trans	T	C	0.4545	-0.057	0.008	1.04e-12	0.2366	-0.021076	0.026728	0.43	0.166834	0.381099
DBH	1:220827800:A:C	trans	C	A	0.0974	0.054	0.008	1.48e-11	0.0082	0.046531	0.22448	0.87	0.952749	0.980933
DBH	4:123844107:A:AAC	trans	A	AAC	0.1083	0.075	0.007	8.72e-27	0.0631	0.16845	0.046317	2.4e-05	0.122698	0.316738
DBH	9:133635393:C:T	cis	C	T	0.794	1.17	0.009	9.99-3673	0.83	1.2443	0.031311	2.33E-345	0.0119428	0.0686141
DBH	10:121080764:A:G	trans	A	G	0.0859	-0.064	0.008	1.24e-15	0.36	-0.025435	0.024051	0.25	0.0994608	0.27847
DBH	11:122635600:G:T	trans	G	T	0.3758	0.039	0.005	6.19e-15	0.1738	0.027418	0.030165	0.22	0.623179	0.799774
DBH	17:68399585:A:C	trans	C	A	0.485	0.04	0.005	1.24e-15	0.5019	0.045386	0.023714	0.011	0.989751	0.995818
DBH	19:41320115:A:C	trans	C	A	0.1715	0.072	0.006	3.55e-33	0.0149	0.25026	0.093162	0.011	0.115725	0.30492
DBI	2:119378891:G:T	cis	G	T	0.205	-0.326	0.009	2.72e-287	0.2322	-0.14991	0.026733	2.1e-08	4.85179e-12	2.5743e-10
DBI	3:56815721:C:T	trans	C	T	0.6042	0.051	0.008	1.83e-10	0.5776	0.0066734	0.022804	0.79	0.06164	0.205479
DBI	19:55014977:G:T	trans	G	T	0.8409	0.07	0.01	2.56e-12	0.9742	0.11126	0.081202	0.19	0.738683	0.867756
DBN1	3:56815721:C:T	trans	C	T	0.6039	0.063	0.008	3.41e-15	0.5774	0.01652	0.022715	0.47	0.0437858	0.16422
DBN1	7:106731773:C:G	trans	G	C	0.4593	-0.052	0.008	8.03e-11	0.2432	-0.0034482	0.025918	0.89	0.0709318	0.224034
DBNL	3:56815721:C:T	trans	C	T	0.6041	0.055	0.008	6.2e-12	0.5776	0.017295	0.022768	0.45	0.0984584	0.27724
DBNL	7:44070203:A:G	cis	G	A	0.3271	0.058	0.008	4.17e-13	0.1104	0.019994	0.036032	0.58	0.272331	0.503934
DBNL	7:106733200:C:T	trans	T	C	0.4545	-0.055	0.007	3.93e-15	0.2366	-0.011043	0.026722	0.68	0.100701	0.280058
DBNL	8:105569300:A:T	trans	T	A	0.2867	-0.064	0.008	1.24e-15	0.3838	-0.033183	0.023141	0.15	0.153078	0.361615
DCBLD2	3:171014810:A:G	trans	A	G	0.2817	-0.062	0.008	9.19e-15	0.1925	-0.043976	0.029028	0.12	0.434251	0.658863
DCBLD2	4:3477071:C:CCTCA	trans	C	CCTCA	0.3992	-0.064	0.007	6.08e-20	0.2863	-0.042912	0.024934	0.083	0.306652	0.541027
DCBLD2	5:75053219:C:CG	trans	CG	C	0.2316	-0.073	0.008	7.17e-20	0.3475	-0.078509	0.02398	0.00099	0.863492	0.934453
DCBLD2	8:125487789:C:G	trans	G	C	0.4194	-0.063	0.007	2.26e-19	0.1707	-0.042679	0.030025	0.16	0.4049	0.633028
DCBLD2	9:133274295:A:T	trans	T	A	0.1839	-0.063	0.009	2.56e-12	0.0153	-0.10051	0.092706	0.28	0.78927	0.893159
DCBLD2	10:17833858:G:T	trans	G	T	0.6612	0.085	0.007	6.26e-34	0.4703	-0.0036792	0.029984	0.94	0.0041687	0.0327684
DCBLD2	11:61839211:A:G	trans	A	G	0.3541	0.056	0.007	1.24e-15	0.4161	0.055826	0.024494	0.022	0.778003	0.887666
DCBLD2	12:120977587:C:T	trans	C	T	0.4119	0.048	0.007	7.03e-12	0.4489	-0.013262	0.022849	0.56	0.0126349	0.0713034
DCBLD2	17:1715069:C:T	trans	C	T	0.1879	0.077	0.009	1.17e-17	0.1621	0.039567	0.030375	0.19	0.180777	0.399693
DCBLD2	17:9685398:A:C	trans	C	A	0.2366	0.062	0.008	9.19e-15	0.6165	0.049773	0.02405	0.038	0.466049	0.686796
DCBLD2	19:19268740:C:T	trans	T	C	0.0754	-0.114	0.013	1.8e-18	0.0732	-0.01331	0.043612	0.72	0.0244949	0.112107
DCBLD2	19:35065825:C:T	trans	T	C	0.8606	0.144	0.01	5.17e-47	0.8308	0.181	0.031892	1.2e-08	0.669219	0.826095
DCBLD2	19:49544708:C:CAG	trans	C	CAG	0.098	0.088	0.013	1.29e-11	0.0347	0.115	0.064398	0.077	0.848336	0.927482
DCBLD2	21:44848868:C:T	trans	C	T	0.5263	-0.048	0.007	7.03e-12	0.4193	-0.025102	0.022504	0.26	0.269033	0.499916
DCC	18:51955366:A:G	cis	A	G	0.3069	0.247	0.008	2.59e-209	0.2796	0.29366	0.026353	8.2e-29	0.72205	0.857915
DCN	2:27508073:C:T	trans	C	T	0.6088	0.059	0.007	3.5e-17	0.4824	0.055535	0.02256	0.014	0.658617	0.821764
DCTD	3:56815721:C:T	trans	C	T	0.6044	0.062	0.008	9.19e-15	0.5774	0.010223	0.022719	0.65	0.0276005	0.121938
DCTN1	1:247875992:A:G	trans	A	G	0.1093	-0.107	0.012	4.81e-19	0.154	-0.2398	0.031368	2e-14	0.00222933	0.0204841
DCTPP1	3:56815721:C:T	trans	C	T	0.6037	0.055	0.007	3.93e-15	0.5776	0.0093702	0.022812	0.68	0.0498156	0.17819
DCTPP1	9:93132682:A:G	trans	A	G	0.4767	-0.054	0.007	1.22e-14	0.1916	0.0009332	0.02928	0.97	0.068634	0.220078
DCTPP1	10:17833858:G:T	trans	G	T	0.6615	0.095	0.008	1.6e-32	0.4703	0.094881	0.030015	0.0016	0.698562	0.8437
DCTPP1	12:103753429:A:G	trans	G	A	0.6042	0.057	0.008	1.04e-12	0.622	0.094296	0.024063	8.9e-05	0.315387	0.549099
DCUN1D1	6:32619221:C:G	trans	G	C	0.4487	-0.074	0.008	2.24e-20	0.4828	-0.024771	0.022535	0.27	0.0286175	0.12445
DCXR	9:114382224:C:T	trans	T	C	0.4907	-0.074	0.007	4.04e-26	0.473	-0.017245	0.023672	0.42	0.016994	0.0869708
DCXR	10:100164661:C:T	trans	C	T	0.5012	-0.058	0.007	1.17e-16	0.0694	-0.017366	0.04489	0.74	0.346006	0.578405
DCXR	11:72139110:C:CTA	trans	CTA	C	0.0726	-0.125	0.014	4.32e-19	0.1009	-0.18183	0.044412	4e-05	0.465241	0.686093
DCXR	11:94119714:A:G	trans	A	G	0.1072	-0.091	0.011	1.31e-16	0.0574	-0.090728	0.048961	0.069	0.816244	0.909514
DCXR	17:82036043:C:T	cis	T	C	0.003	-0.767	0.065	3.9e-32	0.147	-0.61912	0.032087	5.6e-83	0.001857	0.0176938
DCXR	22:43928975:A:G	trans	A	G	0.2152	0.081	0.009	2.26e-19	0.3565	0.083306	0.02371	0.00039	0.747892	0.873267
DDAH1	1:85321651:C:T	cis	T	C	0.2067	-0.186	0.009	6.91e-95	0.151	-0.18099	0.031716	1.1e-08	0.400289	0.627931
DDAH1	1:199041592:C:T	trans	T	C	0.7262	0.088	0.009	1.4e-22	0.7844	0.063532	0.028546	0.026	0.278397	0.510158
DDAH1	7:106731773:C:G	trans	G	C	0.4591	-0.052	0.007	1.1e-13	0.2434	-0.003978	0.025982	0.9	0.0713565	0.224958
DDC	4:68493562:A:G	trans	G	A	0.6565	-0.053	0.008	3.47e-11	0.1198	-0.069108	0.035923	0.046	0.839946	0.923562
DDC	9:93132682:A:G	trans	A	G	0.4766	-0.057	0.007	3.86e-16	0.1916	0.0083168	0.029265	0.78	0.032681	0.134919
DDC	19:48703417:A:G	trans	A	G	0.5092	-0.087	0.007	1.83e-35	0.0065	-0.1117	0.14026	0.41	0.93939	0.974053
DDC	22:43928975:A:G	trans	A	G	0.2153	0.077	0.009	1.17e-17	0.3565	0.10739	0.023678	6.3e-06	0.504428	0.71697
DDHD2	7:106733200:C:T	trans	T	C	0.4549	-0.061	0.007	2.93e-18	0.2364	0.033955	0.02671	0.2	0.00102152	0.0111125
DDI2	14:106005536:A:G	trans	A	G	0.1482	0.086	0.01	7.97e-18	0.37	0.0402029	0.0260971	0.12	0.0688709	0.220474
DDR1	6:30836031:A:T	cis	A	T	0.5864	-0.347	0.007	4.02E-536	0.3486	-0.37534	0.023029	1.7e-59	0.43533	0.659761
DDR1	8:9326086:A:G	trans	G	A	0.9081	-0.132	0.012	3.82e-28	0.9863	-0.16461	0.0965	0.15	0.902225	0.955361
DDR1	9:133273734:C:T	trans	T	C	0.06	0.106	0.015	1.59e-12	0.2198	0.14572	0.027222	1.3e-08	0.490564	0.705889
DDR1	10:17833858:G:T	trans	G	T	0.6611	0.061	0.007	2.93e-18	0.4703	0.057147	0.029735	0.085	0.718126	0.855962
DDR1	11:126364925:C:G	trans	C	G	0.1329	-0.087	0.01	3.32e-18	0.281	-0.023208	0.025627	0.33	0.0153144	0.0815325
DDR1	12:514259:A:G	trans	A	G	0.2578	-0.065	0.008	4.47e-16	0.0293	-0.071013	0.066579	0.29	0.96549	0.986544
DDR1	17:49173964:A:AATAGGTTACTC	trans	AATAGGTTACTC	A	0.1004	0.124	0.012	4.98e-25	0.0325	-0.0025318	0.063678	0.74	0.0514411	0.182377
DDR1	19:5840608:C:T	trans	T	C	0.2678	0.055	0.008	6.2e-12	0.3076	0.045242	0.024702	0.066	0.552153	0.752234
DDR1	19:38267831:A:G	trans	A	G	0.152	-0.072	0.01	6.02e-13	0.1727	-0.063575	0.029853	0.018	0.602305	0.785484
DDR1	19:48703205:C:T	trans	T	C	0.5095	0.128	0.007	1.08e-74	0.0065	0.10875	0.13905	0.56	0.813187	0.907603
DDT	22:23971817:G:T	cis	T	G	0.645	-0.206	0.008	3.22e-146	0.545	-0.34754	0.023971	9.8e-48	0.000106813	0.00172817
DDX58	9:32455676:A:G	cis	G	A	0.2988	0.289	0.008	9.19e-286	0.0578	0.10369	0.049359	0.036	7.30036e-05	0.00124833
DECR1	8:105569300:A:T	trans	T	A	0.2869	-0.065	0.008	4.47e-16	0.3838	-0.037217	0.023121	0.11	0.184663	0.404777
DECR1	19:55014977:G:T	trans	G	T	0.8405	0.075	0.01	6.38e-14	0.9742	-0.048134	0.081032	0.55	0.151536	0.359857
DEFA1_DEFA1B	1:36478315:C:G	trans	G	C	0.5757	-0.078	0.007	7.76e-29	0.5777	-0.076687	0.023693	0.0012	0.657911	0.821392
DEFA1_DEFA1B	1:54424991:A:G	trans	G	A	0.4781	-0.051	0.007	3.2e-13	0.4085	-0.068775	0.023341	0.0023	0.70755	0.849248
DEFA1_DEFA1B	3:47046347:A:T	trans	A	T	0.3975	-0.056	0.007	1.24e-15	0.2699	-0.032493	0.026462	0.2	0.313548	0.547482
DEFA1_DEFA1B	6:33080603:A:G	trans	A	G	0.1225	0.192	0.011	3.18e-68	0.0587	0.15594	0.047301	0.00052	0.25195	0.481396
DEFA1_DEFA1B	6:81753659:C:T	trans	T	C	0.278	0.065	0.008	4.47e-16	0.2955	0.093191	0.024694	0.00013	0.525186	0.735586
DEFA1_DEFA1B	6:135182647:C:T	trans	T	C	0.2376	-0.099	0.009	3.82e-28	0.3255	-0.10466	0.024675	1.3e-05	0.775864	0.886802
DEFA1_DEFA1B	8:60733792:C:CA	trans	CA	C	0.1859	0.13	0.01	1.22e-38	0.1284	0.19592	0.035332	2.9e-08	0.260402	0.490792
DEFA1_DEFA1B	8:129590035:A:C	trans	C	A	0.5947	-0.058	0.008	4.17e-13	0.3973	-0.080403	0.02317	0.00052	0.615529	0.793153
DEFA1_DEFA1B	10:99486544:G:GT	trans	GT	G	0.89	-0.094	0.012	4.75e-15	0.9422	-0.046823	0.074309	0.48	0.480908	0.698986
DEFA1_DEFA1B	17:39997301:C:G	trans	C	G	0.5368	-0.113	0.007	1.28e-58	0.4305	-0.066119	0.022946	0.0028	0.0214388	0.102046
DEFB118	14:105905158:C:T	trans	T	C	0.1173	0.105	0.014	6.38e-14	0.3658	0.0899329	0.0332945	0.0069	0.465557	0.686258
DEFB4A_DEFB4B	8:12620050:A:G	trans	A	G	0.28	-0.126	0.008	6.87e-56	0.3819	0.020116	0.034584	0.56	5.22945e-05	0.000943393
DEFB4A_DEFB4B	19:44914381:C:CTTCG	trans	CTTCG	C	0.2373	0.068	0.009	4.17e-14	0.1771	0.1018	0.029482	0.00055	0.495275	0.709765
DFFA	3:56815721:C:T	trans	C	T	0.6041	0.065	0.008	4.47e-16	0.5776	0.035407	0.02282	0.12	0.159255	0.370704
DFFA	10:63188924:C:T	trans	C	T	0.3132	0.057	0.008	1.04e-12	0.2637	-0.05423	0.025483	0.034	9.24483e-05	0.00152308
DGCR6	19:53817685:A:G	trans	A	G	0.2099	0.066	0.01	4.11e-11	0.1607	0.0066685	0.031021	0.83	0.0648835	0.21233
DHRS4L2	14:24008733:A:G	cis	G	A	0.0523	-0.651	0.017	7.67E-321	0.1509	-0.110906	0.0332803	0.00086	0	0
DIABLO	3:56815721:C:T	trans	C	T	0.6038	0.053	0.008	3.47e-11	0.5776	0.015751	0.022791	0.49	0.104379	0.28675
DIABLO	10:63188924:C:T	trans	C	T	0.3121	0.061	0.008	2.44e-14	0.2637	-0.021461	0.025456	0.4	0.00279546	0.0242518
DIPK2B	5:150450371:C:T	trans	T	C	0.0415	0.14	0.018	7.38e-15	0.0663	-0.010247	0.046137	0.82	0.00263102	0.0232665
DIPK2B	9:133263362:G:GCGCCCACCACTA	trans	G	GCGCCCACCACTA	0.1829	0.211	0.009	1.51e-121	0.0152	0.13562	0.092408	0.14	0.319614	0.552986
DIPK2B	10:17833858:G:T	trans	G	T	0.661	0.139	0.008	1.28e-67	0.4704	0.082813	0.02999	0.0058	0.0319411	0.133281
DIPK2B	19:54255498:C:T	trans	C	T	0.3953	-0.055	0.007	3.93e-15	0.0562	-0.16334	0.050669	0.0012	0.0859403	0.254297
DKK1	1:156903935:A:G	trans	A	G	0.1102	0.081	0.012	1.48e-11	0.3633	0.078275	0.023905	0.00099	0.638905	0.809211
DKK1	3:18209017:A:C	trans	A	C	0.2049	-0.075	0.009	7.86e-17	0.0528	-0.0062065	0.051176	0.89	0.180594	0.399498
DKK1	3:56815721:C:T	trans	C	T	0.6042	-0.087	0.008	1.52e-27	0.5776	-0.13656	0.022824	2.2e-09	0.180123	0.398947
DKK1	3:123132993:A:G	trans	G	A	0.5934	-0.052	0.008	8.03e-11	0.4303	-0.037247	0.02315	0.11	0.427649	0.652781
DKK1	4:82998046:G:GTA	trans	GTA	G	0.8127	-0.067	0.01	2.08e-11	0.6903	0.012908	0.02688	0.64	0.00633904	0.0438988
DKK1	4:101856385:T:TAAAG	trans	T	TAAAG	0.3932	-0.06	0.008	6.38e-14	0.3235	0.035806	0.025341	0.16	0.000590066	0.00709653
DKK1	6:31358371:A:C	trans	A	C	0.0967	-0.087	0.012	4.17e-13	0.3011	-0.0080124	0.025228	0.78	0.00419129	0.0328743
DKK1	7:80589645:C:T	trans	T	C	0.4021	0.067	0.008	5.52e-17	0.6324	0.035841	0.024299	0.14	0.163356	0.376982
DKK1	8:105569300:A:T	trans	T	A	0.2865	-0.185	0.008	2.6e-118	0.3838	-0.18066	0.023193	6.7e-15	0.270782	0.501875
DKK1	10:52360120:G:T	cis	G	T	0.4347	-0.103	0.008	6.22e-38	0.2341	-0.016835	0.027785	0.54	0.00226447	0.0207717
DKK1	10:63304076:A:ACTTTGCC	trans	A	ACTTTGCC	0.4127	0.142	0.008	1.72e-70	0.3116	0.089095	0.024209	0.00023	0.0119494	0.0686153
DKK1	15:64868193:A:T	trans	A	T	0.1746	0.072	0.01	6.02e-13	0.7278	0.035847	0.026825	0.18	0.155601	0.36509
DKK1	16:81837364:C:T	trans	T	C	0.1382	0.101	0.011	4.24e-20	0.0572	0.11546	0.049901	0.019	0.999473	0.99991
DKK1	16:88492837:C:T	trans	C	T	0.2798	0.072	0.008	2.26e-19	0.4672	0.01801	0.024986	0.48	0.032027	0.133433
DKK1	19:55027704:G:T	trans	G	T	0.8343	0.165	0.01	3.67e-61	0.9754	0.15874	0.084771	0.058	0.759008	0.878569
DKK1	20:19307260:A:G	trans	A	G	0.3523	0.068	0.008	1.9e-17	0.1784	0.022784	0.029834	0.45	0.119597	0.311633
DKK1	23:70456751:C:CT	trans	C	CT	0.2098	0.075	0.008	6.92e-21	0.0083	0.010628	0.12045	0.92	0.586231	0.774769
DKK1	23:100702140:C:T	trans	C	T	0.3331	0.049	0.006	3.17e-16	0.5348	0.040299	0.019409	0.035	0.498208	0.711801
DKK3	7:17868507:A:T	trans	A	T	0.4905	-0.065	0.007	1.61e-20	0.5835	-0.055824	0.023676	0.017	0.512149	0.724072
DKK3	9:133273983:A:G	trans	A	G	0.1845	-0.103	0.009	2.51e-30	0.2198	-0.10412	0.027519	0.00012	0.679796	0.831801
DKK3	10:119720649:C:T	trans	T	C	0.4132	-0.065	0.007	1.61e-20	0.2936	-0.043545	0.025041	0.077	0.300486	0.534515
DKK3	11:12017327:A:G	cis	A	G	0.3153	0.372	0.008	5.10E-472	0.4095	0.29676	0.022747	3.9e-40	3.08224e-06	7.20565e-05
DKK3	12:103654676:A:C	trans	A	C	0.0815	0.306	0.013	1.65e-122	0.1051	0.33091	0.03657	3.6e-20	0.668317	0.826095
DKK4	8:75477823:C:T	trans	T	C	0.1132	-0.08	0.012	2.62e-11	0.1352	-0.021571	0.033645	0.52	0.0869867	0.256063
DKK4	8:104781762:C:CT	trans	C	CT	0.3102	-0.055	0.008	6.2e-12	0.055	-0.073926	0.050417	0.14	0.850123	0.928062
DKK4	9:133264504:G:GAAACTGCC	trans	G	GAAACTGCC	0.2543	-0.224	0.008	1.62e-172	0.2245	-0.21193	0.027665	1.9e-14	0.179302	0.397698
DKK4	11:60173126:A:T	trans	A	T	0.3733	0.073	0.008	7.17e-20	0.0629	0.11533	0.047584	0.015	0.563782	0.759379
DKKL1	9:104899461:A:C	trans	C	A	0.2664	-0.037	0.004	2.24e-20	0.2088	-0.0420261	0.0281046	0.13	0.992989	0.997042
DKKL1	9:133274293:A:AC	trans	A	AC	0.1786	-0.039	0.005	6.19e-15	0.0153	0.182431	0.0928303	0.049	0.0327168	0.134919
DKKL1	16:56959249:A:G	trans	A	G	0.3163	0.048	0.004	3.55e-33	0.1671	0.0478395	0.0302693	0.11	0.839961	0.923562
DKKL1	19:49365794:G:T	cis	G	T	0.2525	-1.26	0.009	4.67-4259	0.3001	-1.29256	0.0251758	6.38E-575	1.22871e-06	3.05737e-05
DLG4	3:56815721:C:T	trans	C	T	0.6043	0.059	0.008	1.64e-13	0.5774	-0.016399	0.022689	0.47	0.00230006	0.0210092
DLG4	6:32615551:C:T	trans	C	T	0.3578	-0.058	0.008	4.17e-13	0.3375	-0.00040254	0.023697	0.99	0.0211716	0.101309
DLK1	3:156509854:A:C	trans	C	A	0.3744	0.05	0.007	9.14e-13	0.3695	0.011881	0.023398	0.63	0.104831	0.287451
DLK1	5:140332654:A:G	trans	A	G	0.56	-0.049	0.007	2.56e-12	0.5799	-0.065845	0.022599	0.0028	0.716874	0.855129
DLK1	6:100178468:C:T	trans	T	C	0.4773	0.056	0.007	1.24e-15	0.289	0.069216	0.025883	0.0062	0.865917	0.935958
DLK1	10:69466688:C:T	trans	T	C	0.4674	-0.053	0.007	3.69e-14	0.1737	-0.10024	0.030397	0.0011	0.266543	0.497487
DLK1	11:126381138:A:G	trans	G	A	0.1329	0.07	0.01	2.56e-12	0.3387	0.060246	0.024162	0.013	0.507832	0.720043
DLK1	14:100709875:C:G	cis	C	G	0.6691	0.492	0.008	6.42E-824	0.0089	0.33808	0.12459	0.0066	0.115764	0.304947
DLL1	6:170278382:A:G	cis	G	A	0.4089	0.157	0.007	2.07e-111	0.9821	0.26853	0.11747	0.022	0.508417	0.720396
DLL1	9:133266772:C:T	trans	T	C	0.0612	0.181	0.015	1.58e-33	0.2199	0.18316	0.027471	2.6e-11	0.505682	0.718151
DLL1	11:72139110:C:CTA	trans	CTA	C	0.0726	-0.27	0.014	7.08e-83	0.1009	-0.20486	0.044412	3.9e-06	0.0510437	0.181206
DLL1	12:112379717:A:T	trans	A	T	0.3624	0.055	0.008	6.2e-12	0.0047	0.040928	0.19582	0.83	0.921919	0.965633
DLL1	16:20343260:T:TA	trans	T	TA	0.1796	-0.071	0.009	3.05e-15	0.013	-0.20409	0.10468	0.052	0.306363	0.540674
DLL1	19:35851310:C:T	trans	T	C	0.3148	0.061	0.008	2.44e-14	0.6072	0.062516	0.023021	0.0066	0.795019	0.897082
DLL1	21:41247617:A:C	trans	A	C	0.3616	0.092	0.008	1.32e-30	0.3477	0.08618	0.024413	0.00042	0.517215	0.728097
DMP1	1:219554437:C:T	trans	C	T	0.3199	0.064	0.008	1.24e-15	0.2778	0.0093427	0.025347	0.71	0.0356854	0.142953
DMP1	3:52523992:C:T	trans	C	T	0.5599	0.062	0.007	8.21e-19	0.4582	0.081143	0.022531	0.00032	0.704209	0.847117
DMP1	5:177415473:C:T	trans	C	T	0.7437	-0.071	0.008	6.99e-19	0.2316	-0.0050614	0.026786	0.85	0.0172443	0.0878778
DMP1	8:119000461:C:G	trans	G	C	0.5438	0.068	0.007	2.62e-22	0.6362	0.010711	0.023643	0.65	0.0174105	0.0883465
DMP1	9:133266456:C:T	trans	T	C	0.1842	-0.072	0.01	6.02e-13	0.2228	-0.061669	0.027711	0.026	0.539578	0.744664
DMP1	11:65558683:A:G	trans	A	G	0.2002	-0.072	0.009	1.24e-15	0.1668	0.011073	0.030522	0.72	0.0102603	0.0619393
DMP1	13:42378009:C:T	trans	T	C	0.4875	0.105	0.007	7.34e-51	0.0886	0.12868	0.039369	0.0011	0.850695	0.928405
DMP1	13:50241331:A:G	trans	A	G	0.5313	-0.053	0.007	3.69e-14	0.7214	-0.031821	0.026114	0.22	0.351795	0.584538
DMP1	18:79463783:C:T	trans	C	T	0.3126	-0.058	0.008	4.17e-13	0.3579	-0.027548	0.023609	0.24	0.173721	0.391056
DMP1	20:50338887:C:T	trans	C	T	0.3303	-0.057	0.008	1.04e-12	0.6706	-0.025988	0.023666	0.27	0.170069	0.386323
DMP1	23:21994794:T:TA	trans	T	TA	0.213	0.053	0.007	3.69e-14	0.127	0.069371	0.028656	0.015	0.795042	0.897082
DNAJA2	7:106733200:C:T	trans	T	C	0.4547	-0.062	0.008	9.19e-15	0.2366	0.00022052	0.02672	0.99	0.025762	0.116332
DNAJA4	6:135101158:A:T	trans	T	A	0.2727	-0.086	0.008	5.93e-27	0.3039	-0.0979708	0.0246867	7.2e-05	0.98993	0.995818
DNAJA4	15:78246557:C:T	cis	T	C	0.1786	0.157	0.009	3.79e-68	0.0989	0.000166753	0.0387066	1	7.91057e-05	0.00133371
DNAJB1	1:247876149:C:T	trans	T	C	0.3323	-0.07	0.008	2.13e-18	0.2311	-0.0685859	0.0268316	0.011	0.72034	0.857141
DNAJB1	3:56815721:C:T	trans	C	T	0.6046	0.082	0.008	1.18e-24	0.5776	0.0304853	0.0228119	0.18	0.022062	0.104365
DNAJB1	7:106733200:C:T	trans	T	C	0.4545	-0.053	0.007	3.69e-14	0.2366	-0.00978974	0.0267601	0.71	0.108144	0.293282
DNAJB1	10:63188924:C:T	trans	C	T	0.3131	0.057	0.008	1.04e-12	0.2637	-0.00637233	0.0254783	0.8	0.0191233	0.0949014
DNAJB1	22:43187592:C:T	trans	C	T	0.6694	-0.086	0.008	5.93e-27	0.283	-0.0822991	0.0254556	0.0012	0.598976	0.782914
DNAJB14	3:56815721:C:T	trans	C	T	0.6046	0.09	0.008	2.32e-29	0.5774	0.020508	0.022735	0.37	0.00278863	0.0242248
DNAJB14	7:106733272:C:T	trans	T	C	0.4551	-0.052	0.008	8.03e-11	0.2366	-0.033812	0.026685	0.21	0.420686	0.646623
DNAJB14	8:105569300:A:T	trans	T	A	0.2866	-0.057	0.008	1.04e-12	0.3834	0.0055993	0.023126	0.81	0.0114252	0.0666319
DNAJB6	7:106733200:C:T	trans	T	C	0.4545	-0.053	0.008	3.47e-11	0.2364	0.0096814	0.026608	0.73	0.0269505	0.119997
DNAJB6	7:157352780:C:T	cis	C	T	0.4583	0.191	0.008	5.57e-126	0.4635	0.15726	0.023083	9.4e-12	0.028586	0.124405
DNAJB6	8:105569300:A:T	trans	T	A	0.2872	-0.061	0.008	2.44e-14	0.3834	-0.036415	0.023062	0.11	0.23231	0.460461
DNAJB8	7:157352780:C:T	trans	C	T	0.4572	0.082	0.008	1.18e-24	0.4637	0.0475227	0.0232114	0.041	0.0995014	0.278511
DNAJC21	3:56815721:C:T	trans	C	T	0.6043	0.055	0.008	6.2e-12	0.5773	0.0168418	0.0227116	0.46	0.0944291	0.27004
DNAJC21	5:34930282:C:T	cis	C	T	0.4419	-0.107	0.008	8.47e-41	0.1147	-0.0920118	0.0365359	0.012	0.477979	0.696881
DNAJC21	6:32615551:C:T	trans	C	T	0.3578	-0.056	0.008	2.56e-12	0.3374	0.00722507	0.0237116	0.76	0.0127651	0.0717766
DNAJC21	7:106732457:A:G	trans	A	G	0.4571	-0.056	0.007	1.24e-15	0.2428	-0.000314964	0.025925	0.99	0.0379736	0.149139
DNAJC21	12:54323724:T:TTTCTC	trans	TTTCTC	T	0.5543	0.052	0.008	8.03e-11	0.5483	-0.0352318	0.0235463	0.13	0.000868714	0.00975411
DNAJC6	1:65292353:A:G	cis	G	A	0.5849	0.079	0.008	5.34e-23	0.7535	-0.072454	0.026693	0.0066	3.24409e-07	9.00361e-06
DNAJC6	7:106731773:C:G	trans	G	C	0.4595	-0.09	0.008	2.32e-29	0.2432	-0.021403	0.025936	0.41	0.00863068	0.0549694
DNAJC6	10:63288546:A:C	trans	A	C	0.4117	0.089	0.008	9.48e-29	0.3148	0.016162	0.023853	0.5	0.00292254	0.0250275
DNAJC6	16:88492837:C:T	trans	C	T	0.2794	0.071	0.009	3.05e-15	0.4673	0.0063617	0.024885	0.8	0.0134053	0.0746777
DNAJC6	19:6100422:A:G	trans	G	A	0.3733	-0.108	0.008	1.56e-41	0.3295	-0.056505	0.024617	0.022	0.0236073	0.109374
DNAJC9	4:82974066:C:T	trans	C	T	0.8204	-0.066	0.01	4.11e-11	0.6929	-0.031491	0.026761	0.24	0.1782	0.396147
DNER	2:9967625:C:CT	trans	C	CT	0.3284	0.065	0.008	4.47e-16	0.1364	0.061165	0.033347	0.067	0.737078	0.866812
DNER	2:229727643:A:T	cis	T	A	0.3318	-0.28	0.008	2.25e-268	0.2154	-0.1873	0.027763	1.6e-11	5.76578e-05	0.0010231
DNER	4:56918983:A:T	trans	T	A	0.1853	0.081	0.009	2.26e-19	0.387	0.048698	0.023021	0.034	0.120149	0.312617
DNER	6:7231610:A:G	trans	A	G	0.1143	0.085	0.012	1.41e-12	0.1248	-0.0013423	0.036077	0.96	0.0234198	0.108849
DNER	6:31410132:A:AG	trans	A	AG	0.3402	0.053	0.008	3.47e-11	0.3757	0.049005	0.023652	0.041	0.684464	0.835112
DNER	9:3733660:G:T	trans	T	G	0.5276	-0.05	0.007	9.14e-13	0.227	-0.0079585	0.027894	0.79	0.134498	0.335075
DNER	12:552490:A:G	trans	G	A	0.2945	0.054	0.008	1.48e-11	0.1863	0.040506	0.02892	0.17	0.535808	0.74305
DNER	21:41171476:C:G	trans	G	C	0.2555	0.102	0.008	3.12e-37	0.3932	0.062711	0.023184	0.0066	0.0544867	0.189209
DNM1	8:105569300:A:T	trans	T	A	0.2866	0.056	0.008	2.56e-12	0.3834	0.072374	0.023151	0.0018	0.766028	0.881783
DNM1	10:63344740:A:G	trans	G	A	0.4237	0.079	0.008	5.34e-23	0.3122	0.03379	0.024118	0.16	0.0516385	0.182658
DNM3	1:199031598:A:G	trans	G	A	0.735	-0.072	0.008	2.26e-19	0.8052	0.012636	0.029843	0.67	0.00718847	0.0484182
DNM3	3:101548541:C:T	trans	C	T	0.3383	-0.053	0.008	3.47e-11	0.3068	-0.020337	0.02486	0.41	0.177508	0.395611
DNM3	7:106732457:A:G	trans	A	G	0.4567	-0.14	0.007	5.51e-89	0.2428	-0.036818	0.026018	0.16	6.30356e-05	0.00110226
DNM3	10:63344740:A:G	trans	G	A	0.4237	0.065	0.008	4.47e-16	0.3122	0.025989	0.024154	0.28	0.096632	0.274162
DNM3	18:5699129:A:G	trans	G	A	0.2769	-0.263	0.008	5e-237	0.5964	-0.064602	0.023328	0.0056	1.11022e-16	8.90152e-15
DNMBP	10:100010620:C:G	cis	G	C	0.078	-0.211	0.014	2.5e-51	0.0503	-0.090842	0.054262	0.077	0.0188908	0.0940977
DNMBP	12:54318524:A:G	trans	A	G	0.5582	0.054	0.007	1.22e-14	0.5676	0.03404	0.022849	0.14	0.310557	0.544456
DNPEP	12:7367230:A:G	trans	G	A	0.1027	0.204	0.013	1.71e-55	0.1959	0.22886	0.028601	1.2e-15	0.90199	0.955361
DNPH1	6:43232465:C:T	cis	T	C	0.1043	-0.46	0.012	1.70E-321	0.0062	-0.595236	0.144731	3.9e-05	0.676901	0.830452
DOC2B	17:182520:A:G	cis	G	A	0.6741	0.067	0.008	5.52e-17	0.8118	0.124548	0.0316916	8.5e-05	0.199732	0.423963
DOCK9	14:106408619:C:T	trans	T	C	0.1962	-0.117	0.011	2.02e-26	0.3462	-0.034567	0.024429	0.16	0.00120027	0.0126873
DOCK9	22:22308405:A:T	trans	A	T	0.168	-0.165	0.01	3.67e-61	0.0133	-0.049453	0.09886	0.62	0.220449	0.447036
DOK2	7:106733200:C:T	trans	T	C	0.4549	-0.054	0.007	1.22e-14	0.2366	-0.019588	0.026696	0.46	0.181557	0.400566
DOK2	8:21996222:C:T	cis	C	T	0.4459	0.062	0.008	9.19e-15	0.408	0.0093553	0.023509	0.69	0.0302159	0.128915
DOK2	8:105569300:A:T	trans	T	A	0.2866	-0.09	0.008	2.32e-29	0.3838	-0.019092	0.023115	0.41	0.0027275	0.0238661
DPEP1	4:144398392:C:T	trans	T	C	0.5139	0.044	0.006	2.24e-13	0.4032	0.0164493	0.0261515	0.53	0.269687	0.500636
DPEP1	6:14587916:C:G	trans	C	G	0.8032	0.048	0.007	7.03e-12	0.7358	0.109219	0.0257925	2.3e-05	0.0754609	0.233102
DPEP1	9:133274295:A:T	trans	T	A	0.1842	0.053	0.007	3.69e-14	0.0153	0.0514808	0.0928703	0.58	0.931704	0.970529
DPEP1	11:126364925:C:G	trans	C	G	0.1328	-0.097	0.008	7.79e-34	0.281	0.0126489	0.0258984	0.63	6.70176e-05	0.00116064
DPEP1	16:89615942:A:G	cis	G	A	0.5967	0.799	0.008	7.16-2169	0.2461	-0.129325	0.0265131	1.1e-06	0	0
DPEP1	19:5821957:C:T	trans	T	C	0.0398	0.11	0.014	3.93e-15	0.0815	0.0527343	0.0422267	0.21	0.150989	0.358872
DPEP2	9:133263362:G:GCGCCCACCACTA	trans	G	GCGCCCACCACTA	0.1827	-0.418	0.01	7.45E-382	0.0152	-0.32212	0.092036	0.0004	0.1409	0.34349
DPEP2	12:111446804:C:T	trans	C	T	0.5168	-0.061	0.007	2.93e-18	0.9967	0.20657	0.18962	0.29	0.202853	0.426593
DPP10	2:115180348:G:T	cis	T	G	0.4956	-0.261	0.007	2.8e-304	0.3483	-0.23505	0.023937	9.7e-23	0.0261743	0.117264
DPP10	4:56884559:A:G	trans	A	G	0.1813	0.064	0.009	1.15e-12	0.3956	0.093042	0.023357	6.1e-05	0.48791	0.703557
DPP10	8:54549764:A:G	trans	A	G	0.2014	-0.092	0.009	1.58e-24	0.1879	-0.039047	0.02923	0.24	0.0585376	0.199166
DPP10	9:133266456:C:T	trans	T	C	0.1842	-0.122	0.009	7.35e-42	0.223	-0.10585	0.027634	9.1e-05	0.311111	0.54525
DPP10	10:17833858:G:T	trans	G	T	0.6618	0.119	0.008	4.79e-50	0.4703	0.1323	0.029964	6.3e-06	0.915064	0.962084
DPP4	2:162074215:G:T	cis	G	T	0.6212	-0.229	0.008	3.28e-180	0.4109	-0.26503	0.02381	8.4e-29	0.912483	0.96105
DPP4	7:12210776:A:G	trans	A	G	0.4119	0.076	0.007	1.84e-27	0.591	0.061153	0.023609	0.01	0.360367	0.591539
DPP4	7:65998108:A:G	trans	A	G	0.5451	0.059	0.007	3.5e-17	0.7171	0.050857	0.025148	0.039	0.577864	0.769348
DPP4	12:64709452:C:T	trans	C	T	0.6006	0.066	0.007	4.16e-21	0.8148	0.025486	0.036213	0.48	0.235948	0.464261
DPP6	6:31547563:A:T	trans	A	T	0.3471	-0.06	0.007	1.02e-17	0.4642	0.005647	0.022516	0.76	0.00588603	0.0417773
DPP6	7:20331650:C:G	trans	G	C	0.0624	0.108	0.015	6.02e-13	0.0633	0.034796	0.05386	0.49	0.165305	0.379482
DPP6	7:154892443:C:T	cis	C	T	0.2621	0.261	0.008	1.81e-233	0.2817	0.25649	0.025086	2.6e-24	0.163292	0.376982
DPP6	9:133273983:A:G	trans	A	G	0.1847	-0.122	0.009	7.35e-42	0.2198	-0.108	0.027483	5.5e-05	0.340636	0.573681
DPP6	10:17833858:G:T	trans	G	T	0.6611	0.179	0.008	6.9e-111	0.4703	0.18936	0.0299	1.9e-10	0.664819	0.824819
DPP6	15:78944951:C:T	trans	T	C	0.1064	0.093	0.012	9.19e-15	0.0543	0.07943	0.050338	0.11	0.649175	0.815537
DPP7	8:17892113:C:T	trans	T	C	0.6911	0.088	0.007	3.03e-36	0.4209	0.12951	0.023554	3.7e-08	0.304096	0.538448
DPP7	9:137114213:A:AC	cis	AC	A	0.7421	0.517	0.009	3.85E-719	0.7293	0.22895	0.026642	8.1e-18	0	0
DPP7	10:63389329:A:G	trans	A	G	0.5336	-0.062	0.007	8.21e-19	0.6728	-0.03716	0.024175	0.12	0.241073	0.469481
DPP7	12:101831973:A:G	trans	G	A	0.2883	-0.223	0.008	5.36e-171	0.5838	-0.18412	0.023507	4.2e-15	0.0125396	0.0709138
DPP7	19:19268740:C:T	trans	T	C	0.0753	0.148	0.013	4.99e-30	0.0732	0.082926	0.043665	0.057	0.0975537	0.275769
DPT	1:168728523:A:C	cis	C	A	0.5791	0.33	0.007	4.26E-485	0.1822	0.4132	0.029667	3.1e-44	0.304017	0.538396
DPT	3:52534789:G:T	trans	T	G	0.5599	0.051	0.007	3.2e-13	0.4512	0.096954	0.022638	1.5e-05	0.153948	0.362956
DPY30	8:105569300:A:T	trans	T	A	0.2865	-0.059	0.008	1.64e-13	0.3838	-0.017644	0.023176	0.45	0.075551	0.233314
DRAXIN	1:11692083:A:G	cis	A	G	0.0559	-0.605	0.016	7.08E-313	0.0455	-0.55251	0.054166	2.1e-24	0.0309779	0.130672
DRAXIN	3:47046347:A:T	trans	A	T	0.3976	-0.073	0.007	1.84e-25	0.2699	0.022082	0.026383	0.42	0.000720032	0.00834435
DRAXIN	4:140099011:A:G	trans	A	G	0.4418	-0.049	0.007	2.56e-12	0.1945	-0.026026	0.028926	0.36	0.377924	0.609306
DRAXIN	4:152080067:A:G	trans	A	G	0.4378	0.057	0.007	3.86e-16	0.019	0.030681	0.084008	0.73	0.72042	0.857141
DRAXIN	5:88825371:A:T	trans	A	T	0.3085	0.068	0.008	1.9e-17	0.3539	0.048083	0.023988	0.037	0.304732	0.539045
DRAXIN	5:158820370:C:T	trans	C	T	0.0762	-0.192	0.013	2.31e-49	0.0657	-0.21394	0.047873	1.1e-05	0.921059	0.965013
DRAXIN	6:44596271:A:C	trans	A	C	0.4922	-0.054	0.007	1.22e-14	0.9218	-0.12688	0.049847	0.011	0.257867	0.48802
DRAXIN	6:135114363:C:T	trans	C	T	0.2572	-0.058	0.008	4.17e-13	0.2944	-0.035867	0.024666	0.14	0.304341	0.538618
DRAXIN	7:55979879:C:T	trans	T	C	0.4129	0.061	0.007	2.93e-18	0.344	0.053754	0.023645	0.023	0.570387	0.764409
DRAXIN	8:129602762:A:C	trans	A	C	0.5706	0.08	0.007	3.01e-30	0.3989	0.11556	0.023334	3e-07	0.387464	0.618206
DRAXIN	10:79272775:A:G	trans	G	A	0.4388	0.048	0.007	7.03e-12	0.4978	0.03176	0.022573	0.19	0.392077	0.621874
DRAXIN	15:81552430:T:TA	trans	TA	T	0.186	0.072	0.009	1.24e-15	0.6147	0.042377	0.023106	0.042	0.158791	0.370181
DRAXIN	16:85982795:C:G	trans	G	C	0.2387	0.088	0.008	3.82e-28	0.4457	0.10064	0.02317	1.5e-05	0.999785	0.999962
DRAXIN	19:33252791:A:G	trans	A	G	0.3365	0.061	0.007	2.93e-18	0.0317	0.10796	0.065017	0.092	0.609436	0.789154
DRAXIN	19:48703205:C:T	trans	T	C	0.5095	0.063	0.007	2.26e-19	0.0065	0.20103	0.14	0.2	0.42101	0.646751
DRG2	3:56815721:C:T	trans	C	T	0.6046	0.065	0.008	4.47e-16	0.5776	0.0034871	0.022827	0.88	0.0104315	0.0626587
DSC2	9:133256074:A:G	trans	A	G	0.0613	0.13	0.015	4.45e-18	0.2185	0.16768	0.027522	1.1e-09	0.5957	0.780669
DSC2	12:480706:C:CCTG	trans	C	CCTG	0.4036	-0.055	0.007	3.93e-15	0.3622	-0.10615	0.023602	6.9e-06	0.124425	0.319422
DSC2	16:20343260:T:TA	trans	T	TA	0.1795	-0.073	0.009	5.02e-16	0.013	-0.099416	0.10467	0.34	0.894466	0.951441
DSC2	17:59797931:A:G	trans	A	G	0.5484	0.103	0.007	5.22e-49	0.4058	0.02788	0.023152	0.23	0.00115208	0.0122737
DSC2	18:31109181:A:G	cis	A	G	0.8843	-0.342	0.012	1.17e-178	0.5201	-0.27822	0.023265	5.8e-33	0.000162848	0.00244815
DSC2	19:35851310:C:T	trans	T	C	0.315	0.089	0.008	9.48e-29	0.6072	0.061358	0.02302	0.0077	0.146977	0.35333
DSC2	19:48702888:C:G	trans	C	G	0.51	-0.092	0.007	1.87e-39	0.0065	-0.04959	0.14106	0.73	0.730576	0.862916
DSCAM	6:32665594:G:T	trans	G	T	0.1865	-0.107	0.01	1.02e-26	0.0188	-0.23463	0.13182	0.069	0.457696	0.679482
DSCAM	6:119437546:T:TCA	trans	TCA	T	0.5664	0.063	0.007	2.26e-19	0.951	0.08641	0.062421	0.14	0.841475	0.924286
DSCAM	10:17833858:G:T	trans	G	T	0.6612	0.177	0.008	1.82e-108	0.4704	0.11336	0.029986	0.00019	0.0121032	0.0691319
DSCAM	12:25047653:A:G	trans	A	G	0.8915	-0.089	0.012	1.2e-13	0.7949	-0.024767	0.029824	0.42	0.0361912	0.144391
DSCAM	21:40688572:C:T	cis	C	T	0.038	0.95	0.02	1.93E-492	0.1156	0.60296	0.037507	3.3e-58	0	0
DSG2	6:43790159:A:C	trans	A	C	0.4799	-0.084	0.007	3.55e-33	0.5667	-0.04127	0.022568	0.062	0.0425962	0.160985
DSG2	6:138092196:C:G	trans	C	G	0.5399	-0.138	0.007	1.63e-86	0.6992	-0.13924	0.024503	4e-09	0.523971	0.734455
DSG2	9:133256074:A:G	trans	A	G	0.0611	0.432	0.015	2.14e-182	0.2185	0.40349	0.027467	5.9e-50	0.0114254	0.0666319
DSG2	18:31513354:A:G	cis	G	A	0.4759	-0.218	0.007	6.34e-213	0.3619	-0.20797	0.024088	7e-19	0.149699	0.357219
DSG2	19:5840608:C:T	trans	T	C	0.2679	0.112	0.008	1.56e-44	0.3076	0.16373	0.024902	9.2e-12	0.233268	0.461492
DSG2	19:35851310:C:T	trans	T	C	0.3153	0.061	0.008	2.44e-14	0.6072	0.061081	0.022982	0.0072	0.755224	0.876259
DSG3	2:27508073:C:T	trans	C	T	0.6084	0.078	0.007	7.76e-29	0.4824	0.051674	0.022489	0.021	0.163581	0.377286
DSG3	3:181802378:C:T	trans	C	T	0.6173	0.06	0.007	1.02e-17	0.7604	-0.0045629	0.026577	0.99	0.0198952	0.0971336
DSG3	10:52574893:C:G	trans	C	G	0.7973	0.073	0.009	5.02e-16	0.0588	0.049225	0.049566	0.33	0.552106	0.752234
DSG3	11:126356768:A:C	trans	A	C	0.4026	0.064	0.007	6.08e-20	0.0444	0.16825	0.057879	0.0053	0.153905	0.362934
DSG3	12:519070:A:C	trans	A	C	0.2187	-0.087	0.009	4.18e-22	0.1389	-0.085163	0.032396	0.01	0.709454	0.850503
DSG3	12:89528083:A:T	trans	T	A	0.3479	0.18	0.007	8.09e-146	0.1362	0.22035	0.033162	4.8e-11	0.708109	0.849448
DSG3	16:89826967:A:C	trans	A	C	0.2727	0.058	0.008	4.17e-13	0.0029	0.24668	0.21764	0.25	0.468963	0.68912
DSG3	18:31439866:C:T	cis	T	C	0.1809	-0.308	0.009	1.13e-256	0.1432	-0.31692	0.032661	3.5e-22	0.362296	0.593536
DSG3	18:63258928:A:C	trans	C	A	0.4578	-0.049	0.007	2.56e-12	0.5853	-0.036277	0.024445	0.17	0.496849	0.710422
DSG3	19:35851310:C:T	trans	T	C	0.3149	0.066	0.007	4.16e-21	0.6072	0.027073	0.02294	0.25	0.0776107	0.237439
DSG3	19:43462354:C:G	trans	G	C	0.5291	-0.071	0.007	3.57e-24	0.3497	-0.061221	0.024219	0.018	0.488475	0.703935
DSG4	1:117330600:C:T	trans	C	T	0.2483	-0.058	0.008	4.17e-13	0.4235	-0.049069	0.022955	0.032	0.534743	0.742831
DSG4	1:155060832:A:G	trans	A	G	0.1628	-0.078	0.01	6.19e-15	0.0093	-0.0061396	0.1175	0.97	0.537954	0.743956
DSG4	2:27508073:C:T	trans	C	T	0.6081	0.062	0.007	8.21e-19	0.4824	0.015389	0.022512	0.49	0.0394884	0.152769
DSG4	3:11620052:C:CG	trans	C	CG	0.7254	-0.064	0.008	1.24e-15	0.4801	-0.10181	0.02321	1.1e-05	0.307947	0.542074
DSG4	3:181794163:C:G	trans	G	C	0.6037	0.082	0.008	1.18e-24	0.2672	0.032112	0.026691	0.22	0.0529817	0.185891
DSG4	5:140153978:A:G	trans	G	A	0.7014	-0.087	0.008	1.52e-27	0.8981	-0.004367	0.042036	0.93	0.0519053	0.183243
DSG4	6:10259504:A:T	trans	T	A	0.831	-0.08	0.01	1.24e-15	0.6687	-0.076556	0.024156	0.0015	0.617558	0.794916
DSG4	6:21921876:T:TG	trans	T	TG	0.1525	0.069	0.01	5.2e-12	0.3032	0.040614	0.025071	0.1	0.214777	0.440125
DSG4	8:116293163:C:T	trans	C	T	0.1959	-0.082	0.009	8.15e-20	0.4265	-0.099443	0.02365	2.8e-05	0.844605	0.925831
DSG4	10:52574893:C:G	trans	C	G	0.7972	0.102	0.009	8.97e-30	0.0588	0.12669	0.049651	0.011	0.861764	0.933334
DSG4	12:519070:A:C	trans	A	C	0.2186	-0.171	0.009	1.71e-80	0.1389	-0.13868	0.032464	2.1e-05	0.139909	0.342162
DSG4	12:57167668:C:T	trans	T	C	0.3129	0.071	0.008	6.99e-19	0.4536	0.06942	0.022741	0.0022	0.669362	0.826095
DSG4	12:90740429:C:T	trans	C	T	0.2729	0.073	0.008	7.17e-20	0.0197	0.096599	0.083957	0.25	0.891793	0.950418
DSG4	17:78941609:C:T	trans	T	C	0.5532	0.071	0.007	3.57e-24	0.2698	0.016576	0.025454	0.51	0.0323212	0.134194
DSG4	18:63258928:A:C	trans	C	A	0.4578	-0.078	0.007	7.76e-29	0.5853	-0.073821	0.024486	0.0026	0.59752	0.781672
DSG4	19:41396456:A:G	trans	A	G	0.605	-0.051	0.007	3.2e-13	0.4384	-0.0532	0.022876	0.019	0.851509	0.929107
DTD1	3:56815721:C:T	trans	C	T	0.6044	0.079	0.008	5.34e-23	0.5774	-0.00067069	0.02274	0.98	0.000961698	0.0105787
DTD1	8:105569300:A:T	trans	T	A	0.287	-0.061	0.008	2.44e-14	0.3834	0.0074361	0.023133	0.75	0.0058197	0.0413879
DTD1	12:54323724:T:TTTCTC	trans	TTTCTC	T	0.5542	0.06	0.008	6.38e-14	0.5482	0.028192	0.023573	0.23	0.155629	0.36509
DTD1	20:18596568:A:G	cis	A	G	0.376	-0.166	0.008	1.23e-95	0.1256	0.0096042	0.034183	0.78	6.77593e-07	1.75042e-05
DTNB	11:22178894:C:CG	trans	C	CG	0.5274	0.051	0.007	3.2e-13	0.1808	0.11378	0.030341	0.00018	0.119354	0.311149
DTX3	5:96724558:C:T	trans	C	T	0.547	0.157	0.007	2.07e-111	0.4728	0.13137	0.023491	1.6e-08	0.0857244	0.253797
DTX3	12:57615589:A:G	cis	A	G	0.2483	-0.109	0.008	2.84e-42	0.1617	-0.16562	0.031166	7.6e-08	0.265477	0.496291
DTYMK	3:56815721:C:T	trans	C	T	0.6045	0.066	0.008	1.58e-16	0.5774	0.025276	0.022743	0.27	0.0686421	0.220078
DTYMK	8:105569300:A:T	trans	T	A	0.2866	-0.06	0.008	6.38e-14	0.3834	-0.031213	0.023136	0.18	0.181552	0.400566
DTYMK	12:54336088:C:T	trans	C	T	0.4567	0.063	0.007	2.26e-19	0.5511	0.013519	0.023469	0.56	0.0366453	0.145742
DUSP13	10:75101922:C:T	cis	C	T	0.4109	-0.265	0.008	1.3e-240	0.8914	-0.38558	0.035941	7.4e-27	0.0499653	0.178449
DUSP29	10:75068565:A:C	cis	A	C	0.3388	-0.14	0.008	1.43e-68	0.7811	-0.10914	0.028514	0.00013	0.132412	0.332209
DUSP29	11:22178894:C:CG	trans	C	CG	0.5269	0.064	0.008	1.24e-15	0.1808	0.099546	0.030395	0.0011	0.463333	0.684657
DUSP3	10:63288546:A:C	trans	A	C	0.4124	0.066	0.008	1.58e-16	0.3149	0.0059698	0.023907	0.81	0.0159119	0.0834852
DUSP3	14:105897257:A:G	trans	A	G	0.1605	0.093	0.011	2.8e-17	0.072	0.21495	0.049364	1.3e-05	0.060414	0.203018
DUT	3:56815721:C:T	trans	C	T	0.6046	0.066	0.008	1.58e-16	0.5774	0.039965	0.022764	0.079	0.198123	0.421975
DUT	5:132341949:A:G	trans	G	A	0.4879	-0.058	0.008	4.17e-13	0.0042	0.16096	0.17579	0.36	0.258701	0.489114
DUT	8:105569300:A:T	trans	T	A	0.2866	-0.069	0.008	6.41e-18	0.3834	-0.019801	0.023155	0.39	0.0348803	0.140508
DUT	12:54329244:A:G	trans	A	G	0.459	0.057	0.008	1.04e-12	0.5506	0.025675	0.023488	0.27	0.163822	0.377679
DUT	16:56956804:A:C	trans	A	C	0.3244	-0.057	0.008	1.04e-12	0.1683	0.032674	0.029951	0.28	0.00577464	0.0411215
DUT	19:55027704:G:T	trans	G	T	0.8343	0.071	0.01	1.25e-12	0.9754	-0.041637	0.084498	0.62	0.206823	0.432006
DXO	7:106733200:C:T	trans	T	C	0.4553	-0.053	0.007	3.69e-14	0.2364	-0.023288	0.026736	0.38	0.237662	0.466025
DXO	8:105569300:A:T	trans	T	A	0.2865	-0.068	0.008	1.9e-17	0.3834	-0.016689	0.023168	0.47	0.0293378	0.12642
DYNC1H1	1:247875992:A:G	trans	A	G	0.1092	0.371	0.012	7.13e-210	0.1539	0.016509	0.031314	0.6	0	0
DYNC1H1	3:56815721:C:T	trans	C	T	0.6044	0.072	0.008	2.26e-19	0.5774	-0.011444	0.022757	0.62	0.000674685	0.0079206
DYNLT1	1:247875992:A:G	trans	A	G	0.1091	1.041	0.012	6.43-1637	0.1539	0.22108	0.031354	1.8e-12	0	0
DYNLT1	2:240571486:A:G	trans	A	G	0.1358	-0.065	0.01	8.03e-11	0.0165	-0.068136	0.087859	0.44	0.951151	0.980179
DYNLT1	3:56815721:C:T	trans	C	T	0.604	0.225	0.007	1.11e-226	0.5774	0.058996	0.022788	0.0096	3.48388e-13	2.07195e-11
DYNLT1	6:158644726:C:G	cis	G	C	0.5792	0.081	0.007	5.75e-31	0.7553	0.048382	0.027143	0.075	0.167493	0.382075
DYNLT1	7:95772386:C:T	trans	C	T	0.7071	-0.05	0.007	9.14e-13	0.946	0.049158	0.049509	0.32	0.0629293	0.208174
DYNLT1	7:106732457:A:G	trans	A	G	0.4566	-0.063	0.007	2.26e-19	0.2428	0.022658	0.026014	0.38	0.00211152	0.019551
DYNLT1	12:62278286:A:C	trans	A	C	0.145	-0.07	0.009	7.38e-15	0.0108	-0.061201	0.13999	0.66	0.906471	0.9577
DYNLT1	23:37873131:C:T	trans	T	C	0.0327	-0.23	0.015	4.58e-53	0.0296	-0.077688	0.060066	0.2	0.00885213	0.055804
DYNLT3	1:247875992:A:G	trans	A	G	0.1092	0.387	0.012	3.52e-228	0.1539	0.024499	0.031265	0.43	0	0
DYNLT3	3:56815721:C:T	trans	C	T	0.6044	0.108	0.008	1.56e-41	0.5774	-0.014356	0.022722	0.53	5.60131e-07	1.47515e-05
EBAG9	3:56815721:C:T	trans	C	T	0.6041	0.08	0.008	1.52e-23	0.5776	0.013697	0.022766	0.55	0.00481863	0.0361291
EBAG9	5:132316836:A:C	trans	C	A	0.4786	-0.052	0.008	8.03e-11	0.0042	0.26575	0.17583	0.13	0.10615	0.290295
EBAG9	7:106731773:C:G	trans	G	C	0.459	-0.052	0.008	8.03e-11	0.2434	-0.0086681	0.025978	0.74	0.102222	0.28327
EBAG9	8:105569300:A:T	trans	T	A	0.2865	-0.07	0.008	2.13e-18	0.3838	-0.013082	0.023145	0.57	0.0167877	0.0864537
EBAG9	8:109555545:A:G	cis	A	G	0.3857	-0.069	0.008	6.41e-18	0.3401	-0.074315	0.024643	0.0026	0.876885	0.943292
EBI3_IL27	1:109279175:A:G	trans	A	G	0.7733	0.071	0.008	6.99e-19	0.9289	0.13503	0.048227	0.0042	0.335523	0.568253
EBI3_IL27	2:110853239:G:T	trans	T	G	0.2916	-0.054	0.008	1.48e-11	0.3253	-0.033107	0.0247	0.13	0.334653	0.567489
EBI3_IL27	3:12230418:A:AT	trans	AT	A	0.3515	0.051	0.007	3.2e-13	0.237	0.031459	0.028422	0.25	0.422267	0.648039
EBI3_IL27	3:186101093:A:G	trans	G	A	0.1386	0.07	0.01	2.56e-12	0.0415	0.13419	0.057414	0.023	0.416565	0.642293
EBI3_IL27	3:194340849:A:G	trans	A	G	0.2787	-0.131	0.008	2.89e-60	0.325	-0.12542	0.024123	7.1e-08	0.401449	0.629478
EBI3_IL27	4:38797027:A:C	trans	A	C	0.2239	0.116	0.008	1.21e-47	0.9595	-0.035006	0.066531	0.71	0.0286769	0.124575
EBI3_IL27	6:32659175:C:T	trans	C	T	0.4002	0.066	0.007	4.16e-21	0.387	0.078488	0.023604	0.00051	0.914756	0.961947
EBI3_IL27	7:30472178:C:T	trans	T	C	0.4442	0.051	0.007	3.2e-13	0.5896	0.029198	0.023063	0.22	0.290672	0.52481
EBI3_IL27	7:128735549:A:G	trans	G	A	0.5531	0.062	0.007	8.21e-19	0.647	0.0065228	0.024008	0.71	0.0243761	0.111658
EBI3_IL27	10:100039545:G:T	trans	T	G	0.4097	-0.194	0.007	4.7e-169	0.1751	-0.16967	0.030242	1.6e-08	0.141582	0.344534
EBI3_IL27	11:122647817:A:G	trans	G	A	0.378	-0.058	0.007	1.17e-16	0.1727	-0.11867	0.029841	0.00013	0.135341	0.336224
EBI3_IL27	12:29287772:C:T	trans	T	C	0.144	0.072	0.01	6.02e-13	0.2135	0.086669	0.027588	0.0009	0.897251	0.952988
EBI3_IL27	12:56997508:C:T	trans	T	C	0.0846	0.089	0.012	1.2e-13	0.1969	0.0026345	0.028515	0.93	0.00507339	0.0376901
EBI3_IL27	12:111446804:C:T	trans	C	T	0.5166	-0.08	0.007	3.01e-30	0.9967	0.11479	0.19	0.59	0.34276	0.575624
EBI3_IL27	16:28501747:A:ACT	cis	A	ACT	0.3361	-0.071	0.007	3.57e-24	0.1045	-0.080322	0.038011	0.028	0.984294	0.993918
EBI3_IL27	17:28367840:A:G	trans	A	G	0.473	-0.098	0.007	1.56e-44	0.7183	-0.04983	0.024677	0.041	0.0338555	0.137712
EBI3_IL27	19:4247479:C:T	cis	T	C	0.2899	-0.413	0.008	2.89E-581	0.4549	-0.33944	0.023478	1.5e-47	2.81873e-06	6.69078e-05
EBI3_IL27	19:12391643:A:G	trans	G	A	0.7803	-0.099	0.009	3.82e-28	0.5196	-0.071981	0.024333	0.003	0.164616	0.378785
EBI3_IL27	20:35567019:C:G	trans	C	G	0.1367	0.098	0.01	1.13e-22	0.164	0.066185	0.030983	0.022	0.217797	0.443878
ECE1	9:133263362:G:GCGCCCACCACTA	trans	G	GCGCCCACCACTA	0.182	-0.392	0.01	4.27E-336	0.0152	-0.26	0.092509	0.0049	0.0768291	0.235976
ECHDC3	1:16178825:A:G	trans	G	A	0.5797	0.047	0.007	1.89e-11	0.7691	0.062084	0.02665	0.017	0.791324	0.894547
ECHDC3	2:27508073:C:T	trans	C	T	0.6086	-0.051	0.007	3.2e-13	0.483	0.004689	0.022548	0.88	0.0196054	0.0963711
ECHDC3	4:145900258:A:C	trans	A	C	0.1562	0.116	0.009	5.2e-38	0.4385	0.046931	0.022646	0.033	0.0020975	0.0194378
ECHDC3	18:58420416:C:T	trans	C	T	0.798	-0.086	0.009	1.23e-21	0.8313	-0.047805	0.031547	0.11	0.177914	0.395918
ECHS1	8:105569300:A:T	trans	T	A	0.2866	-0.057	0.008	1.04e-12	0.3834	-0.019286	0.023209	0.41	0.102073	0.283001
ECHS1	10:133370622:A:G	cis	A	G	0.9438	-0.447	0.017	2.24e-152	0.974	-0.45567	0.071275	1.6e-10	0.507771	0.720043
ECI2	6:4125707:A:G	cis	G	A	0.3252	-0.278	0.008	1.39e-264	0.3661	-0.0403881	0.0232492	0.082	0	0
ECM1	1:150510879:C:T	cis	T	C	0.3944	-0.677	0.008	7.90-1558	0.2239	-0.61942	0.02698	2e-116	1.51535e-06	3.73626e-05
ECM1	4:123823875:A:G	trans	A	G	0.1078	0.075	0.011	9.22e-12	0.0632	-0.015777	0.04728	0.89	0.0673631	0.217346
EDA2R	1:248897507:A:G	trans	A	G	0.7599	-0.062	0.007	8.21e-19	0.7432	-0.081131	0.030133	0.0071	0.772426	0.885633
EDA2R	5:1279675:C:T	trans	T	C	0.2592	-0.05	0.007	9.14e-13	0.1781	-0.059676	0.029752	0.045	0.943013	0.975736
EDAR	1:54375983:A:G	trans	A	G	0.119	0.129	0.011	9.24e-32	0.2778	0.11853	0.025268	2.7e-06	0.357662	0.589424
EDAR	2:42934040:A:G	trans	G	A	0.6905	0.092	0.008	1.32e-30	0.8096	0.082355	0.028571	0.0039	0.500621	0.71409
EDAR	3:39108012:A:G	trans	G	A	0.1124	0.078	0.011	1.33e-12	0.1371	0.0089348	0.03293	0.79	0.043219	0.162771
EDAR	4:105049127:A:G	trans	G	A	0.1737	0.065	0.009	5.11e-13	0.0778	0.048882	0.041875	0.24	0.603358	0.785795
EDAR	7:106727190:A:G	trans	A	G	0.4557	0.072	0.007	8.17e-25	0.2387	0.074883	0.026772	0.0052	0.813811	0.907979
EDAR	8:105569300:A:T	trans	T	A	0.2869	0.227	0.008	4.12e-177	0.3838	0.1968	0.023186	2e-17	0.0251886	0.114489
EDAR	9:4746363:G:T	trans	G	T	0.4134	-0.053	0.007	3.69e-14	0.1733	-0.069617	0.029645	0.019	0.79592	0.897668
EDAR	9:96430637:A:C	trans	C	A	0.2292	-0.06	0.009	2.62e-11	0.556	-0.076093	0.023619	0.0013	0.795799	0.897668
EDAR	9:134072141:C:T	trans	T	C	0.3242	-0.106	0.008	4.51e-40	0.0744	0.0095106	0.042541	0.83	0.00826808	0.0536212
EDAR	10:63288546:A:C	trans	A	C	0.4121	0.117	0.007	1.03e-62	0.3149	0.068913	0.02394	0.004	0.0229211	0.107216
EDAR	10:102600127:C:T	trans	T	C	0.3248	-0.147	0.008	2.08e-75	0.1544	-0.049774	0.03135	0.11	0.00138325	0.0142052
EDAR	15:57005581:A:G	trans	G	A	0.7871	0.104	0.009	6.92e-31	0.5339	0.088468	0.023191	0.00014	0.284258	0.517982
EDAR	16:8959132:A:T	trans	A	T	0.1897	0.077	0.009	1.17e-17	0.0457	0.07259	0.056019	0.19	0.811625	0.906842
EDAR	16:88500925:C:T	trans	T	C	0.0779	-0.205	0.013	5.07e-56	0.1723	-0.086207	0.03101	0.0054	0.000115851	0.00183866
EDDM3B	14:20770159:A:G	cis	A	G	0.6685	-0.16	0.005	1.09e-224	0.7026	-0.13231	0.025879	3.2e-07	0.0928232	0.267426
EDIL3	3:124753745:C:G	trans	G	C	0.1304	-0.161	0.011	1.65e-48	0.0701	-0.17202	0.046156	0.00019	0.823655	0.913167
EDIL3	5:84018783:C:CAT	cis	C	CAT	0.233	-0.1	0.009	1.11e-28	0.1286	-0.082328	0.035212	0.019	0.440944	0.665367
EDIL3	17:66150196:A:G	trans	A	G	0.0607	0.108	0.016	1.48e-11	0.071	0.052776	0.04411	0.23	0.187464	0.408026
EDN1	6:12296022:G:T	cis	T	G	0.2202	0.272	0.009	1.21e-200	0.2753	0.22657	0.02525	2.9e-19	0.00585527	0.0415862
EEF1D	1:247876149:C:T	trans	T	C	0.3324	-0.123	0.008	2.41e-53	0.2308	-0.20947	0.02676	4.6e-15	0.0312025	0.131364
EEF1D	3:56815721:C:T	trans	C	T	0.6045	0.08	0.008	1.52e-23	0.5774	0.030879	0.022731	0.18	0.0278589	0.122638
EEF1D	7:106733200:C:T	trans	T	C	0.4545	-0.05	0.007	9.14e-13	0.2364	-0.0091717	0.026692	0.68	0.128185	0.325164
EFCAB14	6:32600369:A:G	trans	G	A	0.1909	-0.102	0.01	1.98e-24	0.1132	-0.03497	0.036006	0.33	0.0559774	0.192569
EFCAB14	15:90860444:A:G	trans	G	A	0.3341	0.056	0.008	2.56e-12	0.1065	0.04953	0.037793	0.19	0.742584	0.869812
EFCAB2	1:244970360:C:G	cis	C	G	0.4694	-0.384	0.008	8.18E-503	0.6015	-0.12322	0.022882	7.2e-08	0	0
EFCAB2	3:56815721:C:T	trans	C	T	0.6041	0.106	0.007	8.45e-52	0.5774	0.027844	0.022697	0.22	0.000586742	0.0070644
EFCAB2	7:106733200:C:T	trans	T	C	0.4552	-0.056	0.007	1.24e-15	0.2364	0.0095622	0.026645	0.72	0.019478	0.0960499
EFEMP1	2:27508073:C:T	trans	C	T	0.6084	0.053	0.007	3.69e-14	0.4824	0.03596	0.022529	0.11	0.360906	0.592022
EFEMP1	2:55869757:A:G	cis	G	A	0.2263	0.226	0.008	1.42e-175	0.7869	0.15993	0.027401	5.4e-09	0.00254526	0.0227122
EFEMP1	3:186618238:G:T	trans	G	T	0.5148	0.05	0.007	9.14e-13	0.6094	0.0231	0.023553	0.33	0.225209	0.453182
EFHD1	2:232655869:C:T	cis	T	C	0.084	0.325	0.013	6.11e-138	0.1799	0.42882	0.030268	1.5e-45	0.129132	0.326648
EFHD1	6:145809030:A:AG	trans	A	AG	0.4123	0.128	0.007	1.08e-74	0.2471	0.091362	0.026066	0.00043	0.0746809	0.231883
EFNA1	1:155133578:A:G	cis	G	A	0.5187	0.317	0.008	2.24E-343	0.1762	0.27688	0.029816	1.6e-20	0.015287	0.0814659
EFNA1	1:172422763:A:AG	trans	A	AG	0.5537	-0.064	0.008	1.24e-15	0.5996	-0.11615	0.023952	1.2e-06	0.136817	0.338188
EFNA1	4:76480299:C:T	trans	T	C	0.4569	0.06	0.007	1.02e-17	0.2275	0.042469	0.027142	0.12	0.414713	0.641176
EFNA1	11:61838027:A:T	trans	A	T	0.3529	0.055	0.008	6.2e-12	0.4154	0.01656	0.024475	0.5	0.115583	0.304692
EFNA4	2:221522212:C:T	trans	C	T	0.5131	0.059	0.007	3.5e-17	0.3819	0.00773327	0.02432	0.75	0.0390061	0.151544
EFNA4	12:111446804:C:T	trans	C	T	0.5169	-0.063	0.007	2.26e-19	0.9967	0.180373	0.190697	0.34	0.247389	0.476697
EFNA4	16:363747:A:G	trans	G	A	0.541	-0.06	0.007	1.02e-17	0.346	-0.0466219	0.0240438	0.052	0.442528	0.666656
EFNA4	16:20345959:C:T	trans	T	C	0.1665	-0.078	0.01	6.19e-15	0.0085	-0.223651	0.132315	0.091	0.375575	0.607491
EFNA4	19:43648948:A:G	trans	G	A	0.156	0.089	0.01	5.58e-19	0.0061	-0.0295757	0.194131	0.88	0.554591	0.753848
EFNB2	9:133276163:T:TGGTGCAGGCGCAGGAAAAAATTGTGGCAATTCCTCA	trans	T	TGGTGCAGGCGCAGGAAAAAATTGTGGCAATTCCTCA	0.1846	-0.077	0.01	1.36e-14	0.2246	-0.068802	0.027783	0.013	0.568589	0.763195
EFNB2	11:120230383:A:T	trans	T	A	0.7967	0.186	0.01	3.21e-77	0.1189	0.10687	0.035144	0.0024	0.0113161	0.06628
EGF	4:101856385:T:TAAAG	trans	T	TAAAG	0.3934	-0.07	0.008	2.13e-18	0.3235	0.058318	0.025326	0.021	5.22089e-06	0.000116039
EGF	4:109916747:G:GT	cis	GT	G	0.4018	0.134	0.008	5.66e-63	0.6726	0.102	0.024724	3.7e-05	0.0846793	0.251321
EGF	7:80589645:C:T	trans	T	C	0.4023	0.065	0.008	4.47e-16	0.6324	-0.0026764	0.024282	0.91	0.00843871	0.0543047
EGF	8:105569300:A:T	trans	T	A	0.2867	-0.095	0.008	1.6e-32	0.3838	-0.10308	0.023179	8.7e-06	0.842899	0.925121
EGF	9:96430637:A:C	trans	C	A	0.2298	-0.069	0.009	1.77e-14	0.556	-0.036546	0.023609	0.12	0.142635	0.346549
EGF	10:63344740:A:G	trans	G	A	0.4243	0.089	0.008	9.48e-29	0.3124	0.0074237	0.024163	0.76	0.0011886	0.0126008
EGF	12:6173262:C:T	trans	T	C	0.4796	-0.058	0.008	4.17e-13	0.4073	-0.014798	0.023436	0.53	0.0688238	0.22045
EGF	16:81837364:C:T	trans	T	C	0.1381	0.091	0.011	1.31e-16	0.0572	0.12884	0.049868	0.0097	0.671361	0.82709
EGF	19:55027704:G:T	trans	G	T	0.8342	0.147	0.01	6.45e-49	0.9754	0.14945	0.084725	0.078	0.848381	0.927482
EGF	20:19307260:A:G	trans	A	G	0.3525	0.061	0.008	2.44e-14	0.1784	-0.0024016	0.029818	0.94	0.0409642	0.156236
EGF	23:70456751:C:CT	trans	C	CT	0.2097	0.053	0.008	3.47e-11	0.0083	0.27179	0.12037	0.024	0.125812	0.321135
EGFL7	1:205802045:A:G	trans	G	A	0.9487	-0.115	0.017	1.34e-11	0.7873	-0.09987	0.027444	0.00027	0.391437	0.621431
EGFL7	2:240571486:A:G	trans	A	G	0.1362	-0.074	0.011	1.73e-11	0.0165	-0.11629	0.087819	0.19	0.754367	0.875726
EGFL7	6:31452723:G:T	trans	G	T	0.4498	0.066	0.007	4.16e-21	0.2076	-0.074918	0.028195	0.0079	5.98286e-06	0.000131623
EGFL7	7:6462736:C:T	trans	C	T	0.2788	-0.166	0.008	1.23e-95	0.4215	-0.12375	0.02275	5.3e-08	0.0165687	0.0856446
EGFL7	7:35657737:A:G	trans	A	G	0.374	-0.083	0.008	3.22e-25	0.2276	-0.015317	0.027229	0.57	0.0141811	0.0775234
EGFL7	7:80604927:G:T	trans	T	G	0.4075	0.051	0.007	3.2e-13	0.5564	0.070883	0.023124	0.0022	0.649345	0.81554
EGFL7	7:128733774:C:T	trans	C	T	0.5548	-0.056	0.007	1.24e-15	0.6493	-0.030895	0.02421	0.2	0.250122	0.479256
EGFL7	8:33436909:C:G	trans	G	C	0.5624	-0.069	0.007	6.38e-23	0.2972	-0.010122	0.025252	0.69	0.0217116	0.103056
EGFL7	9:132990109:C:T	trans	C	T	0.6081	0.058	0.008	4.17e-13	0.4073	0.040883	0.022788	0.073	0.35693	0.58908
EGFL7	10:63267850:A:T	trans	T	A	0.4146	0.068	0.007	2.62e-22	0.3152	0.05662	0.023881	0.018	0.457545	0.679404
EGFL7	11:65151043:C:T	trans	T	C	0.1775	-0.163	0.01	9.87e-60	0.1451	-0.15748	0.032294	1.1e-06	0.454442	0.677345
EGFL7	14:65331066:A:G	trans	G	A	0.794	0.076	0.009	3.05e-17	0.7148	-0.002254	0.02612	0.93	0.00476848	0.0358929
EGFL7	16:88500925:C:T	trans	T	C	0.0784	0.107	0.014	2.12e-14	0.1723	0.086578	0.030966	0.0052	0.357186	0.58908
EGFL7	19:55027704:G:T	trans	G	T	0.8338	0.115	0.01	1.32e-30	0.9754	0.11867	0.084593	0.16	0.895145	0.951727
EGFLAM	18:32228003:A:T	trans	T	A	0.4573	-0.05	0.007	9.14e-13	0.2482	-0.037197	0.026016	0.19	0.516639	0.727759
EGFLAM	19:54255498:C:T	trans	C	T	0.3955	0.089	0.007	4.93e-37	0.0562	0.063511	0.050476	0.13	0.511415	0.723413
EGFR	3:136181921:A:AAAAT	trans	A	AAAAT	0.7011	0.055	0.008	6.2e-12	0.8152	0.094385	0.035039	0.007	0.443573	0.667781
EGFR	7:55169103:C:T	cis	T	C	0.4534	0.171	0.007	8.5e-132	0.8865	0.17241	0.042079	4.4e-05	0.63528	0.807209
EGFR	8:9325592:A:AAGAAGAAAGGG	trans	AAGAAGAAAGGG	A	0.9076	-0.113	0.012	4.66e-21	0.9643	-0.21993	0.098503	0.025	0.424078	0.649761
EGFR	11:126362490:C:T	trans	T	C	0.1346	-0.09	0.011	2.8e-16	0.28	-0.030357	0.025945	0.24	0.0243421	0.111596
EGLN1	1:199041592:C:T	trans	T	C	0.7261	0.083	0.008	3.22e-25	0.7844	0.068348	0.028566	0.017	0.433548	0.658166
EGLN1	1:231488623:A:G	cis	G	A	0.0355	0.337	0.02	1.05e-63	0.0904	0.18672	0.041023	5.3e-06	0.000141003	0.00218343
EGLN1	7:106732457:A:G	trans	A	G	0.4565	-0.076	0.007	1.84e-27	0.2431	0.0088847	0.02601	0.73	0.00187086	0.0177789
EGLN1	23:39850941:C:T	trans	T	C	0.4085	0.058	0.006	4.18e-22	0.7408	0.003785	0.021333	0.86	0.0135913	0.0753649
EHBP1	3:56815721:C:T	trans	C	T	0.6045	0.055	0.008	6.2e-12	0.5774	0.012034	0.022736	0.6	0.064991	0.212591
EHBP1	8:105569300:A:T	trans	T	A	0.2866	-0.071	0.008	6.99e-19	0.3834	0.014148	0.023126	0.54	0.000656757	0.00776912
EHBP1	12:54336088:C:T	trans	C	T	0.4567	0.064	0.007	6.08e-20	0.5511	0.030511	0.023464	0.19	0.127483	0.323838
EHD3	2:31258101:A:G	cis	A	G	0.7087	-0.193	0.009	5.15e-102	0.9274	-0.12044	0.047515	0.011	0.0698239	0.222221
EHD3	9:96430637:A:C	trans	C	A	0.2288	-0.078	0.009	4.45e-18	0.5561	-0.026491	0.023564	0.26	0.0297143	0.12763
EIF1AX	6:32620680:C:T	trans	C	T	0.5016	-0.074	0.008	2.24e-20	0.4461	-0.035465	0.022497	0.11	0.0718065	0.225658
EIF1AX	14:106038037:C:T	trans	C	T	0.7005	-0.064	0.009	1.15e-12	0.8465	-0.15353	0.042121	0.00027	0.102855	0.284514
EIF2AK2	2:37159588:C:T	cis	C	T	0.4727	0.15	0.008	1.94e-78	0.7625	0.0908829	0.0273427	0.00089	0.0133035	0.0742252
EIF2AK2	3:56815721:C:T	trans	C	T	0.6047	0.083	0.008	3.22e-25	0.5773	0.0277077	0.0227272	0.22	0.0147196	0.0794242
EIF2AK3	2:88630218:G:T	cis	G	T	0.3401	-0.121	0.008	1.11e-51	0.4897	-0.037491	0.022254	0.092	0.000191248	0.0028241
EIF2AK3	3:56815721:C:T	trans	C	T	0.6037	0.071	0.008	6.99e-19	0.5774	0.0078559	0.022772	0.73	0.007884	0.0516877
EIF2AK3	8:105569300:A:T	trans	T	A	0.2865	-0.062	0.008	9.19e-15	0.3834	0.0083745	0.023166	0.72	0.004676	0.0354746
EIF2S2	6:32619221:C:G	trans	G	C	0.4487	-0.073	0.008	7.17e-20	0.4828	0.017237	0.022583	0.45	0.000236797	0.00339034
EIF4B	3:56815721:C:T	trans	C	T	0.6041	0.084	0.008	8.64e-26	0.5776	0.01235	0.022804	0.59	0.00245371	0.0220041
EIF4B	7:106733200:C:T	trans	T	C	0.4544	-0.059	0.008	1.64e-13	0.2366	-0.019772	0.026755	0.46	0.135275	0.336143
EIF4B	10:63188924:C:T	trans	C	T	0.3128	0.06	0.008	6.38e-14	0.2637	0.011503	0.025469	0.65	0.0613815	0.20487
EIF4B	12:54323724:T:TTTCTC	trans	TTTCTC	T	0.5547	0.053	0.008	3.47e-11	0.5484	-0.0005384	0.023654	0.98	0.0322431	0.134008
EIF4E	3:56815721:C:T	trans	C	T	0.6039	0.065	0.008	4.47e-16	0.5773	0.00488882	0.0227038	0.83	0.011648	0.0676527
EIF4E	7:106733200:C:T	trans	T	C	0.4545	-0.056	0.008	2.56e-12	0.2363	-0.0121021	0.0266508	0.65	0.102637	0.2842
EIF4E	8:105569300:A:T	trans	T	A	0.2866	-0.063	0.008	3.41e-15	0.3834	-0.0370048	0.0230937	0.11	0.209953	0.435434
EIF4E	12:54323724:T:TTTCTC	trans	TTTCTC	T	0.5541	0.052	0.008	8.03e-11	0.5483	-0.00401731	0.0235437	0.86	0.0255814	0.115758
EIF4G1	3:56815721:C:T	trans	C	T	0.6041	0.091	0.008	5.57e-30	0.5776	0.037885	0.022765	0.096	0.0164708	0.0854648
EIF4G1	7:106733200:C:T	trans	T	C	0.4547	-0.058	0.007	1.17e-16	0.2366	-0.00087252	0.026728	0.97	0.0383032	0.149835
EIF4G1	8:105569300:A:T	trans	T	A	0.2866	-0.057	0.008	1.04e-12	0.3838	-0.020816	0.023144	0.37	0.113114	0.300747
EIF4G3	8:105569300:A:T	trans	T	A	0.2864	-0.062	0.008	9.19e-15	0.3834	-0.01204	0.02313	0.6	0.0354597	0.142259
ELAC1	3:56815721:C:T	trans	C	T	0.6043	0.1	0.008	7.47e-36	0.5774	0.027894	0.022774	0.22	0.00173459	0.0168842
ELAC1	8:105569300:A:T	trans	T	A	0.2864	-0.08	0.008	1.52e-23	0.3834	-0.054702	0.023166	0.018	0.189387	0.410313
ELAC1	12:54323724:T:TTTCTC	trans	TTTCTC	T	0.5541	0.056	0.008	2.56e-12	0.5482	0.022555	0.023607	0.34	0.145564	0.351067
ELAC1	19:55027704:G:T	trans	G	T	0.8343	0.069	0.01	5.2e-12	0.9754	-0.037358	0.084535	0.66	0.232341	0.460461
ELN	9:133274084:C:T	trans	C	T	0.3176	-0.05	0.006	7.86e-17	0.4426	-0.022116	0.023135	0.34	0.19955	0.423765
ELN	11:116778201:C:G	trans	C	G	0.8664	-0.084	0.008	8.64e-26	0.7843	-0.11579	0.027345	2.3e-05	0.544768	0.74858
ELN	12:29344058:C:T	trans	T	C	0.2759	0.044	0.006	2.24e-13	0.3882	0.055809	0.024274	0.021	0.847667	0.927064
ELN	16:75200974:A:C	trans	A	C	0.0757	0.159	0.011	2.35e-47	0.1209	0.10148	0.036039	0.0049	0.0622374	0.206617
ELN	19:44913221:A:G	trans	G	A	0.642	0.043	0.006	7.68e-13	0.4088	0.024489	0.02254	0.28	0.354753	0.587256
ELN	19:51076389:C:T	trans	C	T	0.3168	-0.064	0.006	1.46e-26	0.1076	-0.022788	0.036696	0.53	0.235907	0.464261
ELOA	1:23725444:C:T	cis	C	T	0.5966	0.086	0.008	5.93e-27	0.5584	0.05395	0.023302	0.021	0.115078	0.30384
ELOA	19:53824615:G:T	trans	G	T	0.2114	0.143	0.009	7.57e-57	0.1561	-0.0052564	0.03115	0.87	5.31224e-06	0.000117827
ENAH	1:225480329:A:G	cis	A	G	0.7547	0.124	0.009	3.47e-43	0.7126	0.068657	0.025906	0.008	0.0196875	0.0965992
ENDOU	1:218675019:A:G	trans	A	G	0.3532	0.053	0.007	3.69e-14	0.5196	0.055537	0.023037	0.029	0.85387	0.929824
ENDOU	2:60274286:C:T	trans	C	T	0.5881	0.12	0.007	7.11e-66	0.812	0.046244	0.030036	0.1	0.00988792	0.0604707
ENDOU	6:1687476:C:T	trans	T	C	0.3939	-0.055	0.007	3.93e-15	0.1809	-0.0275	0.029407	0.32	0.305867	0.540213
ENDOU	7:73825966:C:T	trans	T	C	0.7578	0.068	0.008	1.9e-17	0.6015	0.024787	0.022745	0.27	0.0546925	0.189581
ENDOU	10:95177738:C:CAT	trans	C	CAT	0.5649	0.077	0.007	3.82e-28	0.0525	0.096131	0.051059	0.056	0.890983	0.950335
ENDOU	12:47735995:A:C	cis	C	A	0.3069	0.327	0.007	2.33E-476	0.2821	0.48308	0.025614	2.7e-79	0.000325347	0.00440194
ENDOU	12:112931910:T:TA	trans	T	TA	0.6312	0.054	0.007	1.22e-14	0.7218	0.017926	0.026432	0.5	0.161034	0.373561
ENDOU	15:90191194:C:T	trans	T	C	0.1691	-0.113	0.009	3.71e-36	0.037	-0.17744	0.061389	0.0027	0.496758	0.710386
ENDOU	16:31150982:G:T	trans	G	T	0.6344	-0.057	0.007	3.86e-16	0.8721	-0.051695	0.03684	0.13	0.753125	0.875285
ENG	3:194747684:C:T	trans	C	T	0.2856	0.065	0.008	4.47e-16	0.749	0.097085	0.027095	0.00031	0.481236	0.699011
ENG	8:9325848:A:G	trans	G	A	0.9079	-0.082	0.012	8.3e-12	0.9863	-0.11703	0.097203	0.25	0.835488	0.92119
ENG	9:127838998:C:T	cis	T	C	0.4634	0.259	0.008	6.17e-230	0.5861	0.22826	0.025623	6.8e-19	0.0269224	0.119957
ENG	9:133266456:C:T	trans	T	C	0.1843	-0.504	0.01	4.07E-554	0.223	-0.57406	0.027535	8.4e-97	0.945514	0.976643
ENG	19:43648948:A:G	trans	G	A	0.156	0.235	0.01	4.08e-122	0.0061	0.51551	0.19342	0.016	0.26519	0.49584
ENO1	3:56815721:C:T	trans	C	T	0.6043	0.064	0.008	1.24e-15	0.5776	0.031063	0.022801	0.17	0.127397	0.323695
ENO2	3:56815721:C:T	trans	C	T	0.6042	0.057	0.008	1.04e-12	0.5776	-0.0047544	0.022776	0.83	0.0112949	0.0662276
ENO2	8:105569300:A:T	trans	T	A	0.2865	-0.147	0.008	2.08e-75	0.3838	-0.055789	0.02314	0.016	6.03634e-05	0.00106935
ENO2	9:132989049:C:G	trans	G	C	0.0606	-0.107	0.016	2.27e-11	0.0046	-0.33524	0.20512	0.1	0.365569	0.596911
ENO2	10:63344740:A:G	trans	G	A	0.4241	0.106	0.008	4.51e-40	0.3124	0.0019505	0.024126	0.94	4.07469e-05	0.000760421
ENO2	12:6913195:A:AG	cis	AG	A	0.274	0.145	0.008	2.02e-73	0.2288	0.11627	0.026778	1.4e-05	0.121083	0.314067
ENO3	6:31882531:A:C	trans	A	C	0.0435	0.12	0.018	2.62e-11	0.0818	0.0044991	0.042206	0.91	0.0114211	0.0666319
ENO3	12:7528585:G:T	trans	G	T	0.8648	-0.128	0.011	2.69e-31	0.5083	-0.13971	0.022831	8.5e-10	0.818121	0.910552
ENO3	17:4931922:C:T	cis	C	T	0.6702	-0.09	0.008	2.32e-29	0.1636	-0.048411	0.030352	0.11	0.128869	0.326362
ENO3	19:54255498:C:T	trans	C	T	0.395	-0.094	0.007	4.11e-41	0.0562	-0.03467	0.05064	0.47	0.212874	0.438248
ENOX2	3:56815721:C:T	trans	C	T	0.6037	0.07	0.008	2.13e-18	0.5774	0.011256	0.02275	0.62	0.0126126	0.0712148
ENPP2	4:68625738:C:T	trans	C	T	0.2585	0.057	0.007	3.86e-16	0.0085	-0.047835	0.17409	0.76	0.570553	0.764409
ENPP2	8:18415125:C:T	trans	C	T	0.7809	0.068	0.007	2.62e-22	0.4526	0.042399	0.022807	0.064	0.194909	0.418009
ENPP2	8:119641985:G:T	cis	G	T	0.3269	-0.262	0.007	1.34e-306	0.3742	-0.26176	0.024229	3.2e-27	0.189382	0.410313
ENPP2	9:133252613:C:G	trans	C	G	0.0615	0.101	0.012	3.87e-17	0.2215	0.12488	0.027645	4.8e-06	0.785457	0.89136
ENPP2	12:111077216:C:G	trans	C	G	0.0681	-0.1	0.012	7.86e-17	0.0978	-0.17796	0.0386	3.8e-06	0.168825	0.384223
ENPP2	12:120985573:A:G	trans	A	G	0.6242	0.095	0.006	1.83e-56	0.592	0.13483	0.023129	4.7e-09	0.337773	0.570724
ENPP5	2:27375230:C:T	trans	C	T	0.6086	0.038	0.005	2.96e-14	0.4735	0.086467	0.023523	7.7e-06	0.117809	0.308832
ENPP5	6:46148712:A:G	cis	A	G	0.6428	-0.778	0.007	3.11-2685	0.6212	-0.61012	0.023605	3.5e-148	0	0
ENPP5	8:11864616:C:T	trans	T	C	0.4307	0.039	0.005	6.19e-15	0.4398	0.023942	0.023367	0.17	0.449697	0.672872
ENPP5	15:78944473:A:G	trans	A	G	0.7008	0.051	0.005	1.98e-24	0.1026	0.043556	0.037202	0.17	0.730865	0.863069
ENPP5	15:84764910:G:T	trans	T	G	0.3428	-0.042	0.005	4.46e-17	0.1562	-0.0012951	0.031074	0.88	0.194128	0.416665
ENPP5	20:45859438:A:AG	trans	AG	A	0.6367	-0.035	0.005	2.56e-12	0.5719	-0.05218	0.023397	0.012	0.656831	0.820493
ENPP6	4:16133852:C:T	trans	T	C	0.3313	0.137	0.008	9.66e-66	0.2865	0.10735	0.025018	1.7e-05	0.100614	0.280058
ENPP6	4:184217948:C:T	cis	T	C	0.0239	0.953	0.024	8.23E-345	0.1295	0.89358	0.033507	1.2e-156	3.13716e-05	0.000596777
ENPP6	6:31365255:C:T	trans	C	T	0.8508	0.33	0.01	8.12e-239	0.9754	0.38044	0.073886	2.3e-07	0.971293	0.988368
ENPP7	1:234714673:C:CA	trans	C	CA	0.5189	-0.046	0.006	1.77e-14	0.7374	-0.015736	0.027786	0.28	0.256739	0.486424
ENPP7	5:132416951:G:GAA	trans	G	GAA	0.1867	0.051	0.007	3.2e-13	0.3321	-0.01017	0.024105	0.94	0.0170276	0.0871014
ENPP7	8:125487789:C:G	trans	G	C	0.4199	-0.042	0.006	2.56e-12	0.1707	-0.039398	0.029935	0.094	0.80474	0.903111
ENPP7	10:63154758:C:CATA	trans	C	CATA	0.4685	0.063	0.006	8.64e-26	0.339	0.061263	0.023974	0.0004	0.702856	0.846524
ENPP7	12:120988791:A:G	trans	A	G	0.3082	0.058	0.006	4.18e-22	0.4139	0.048228	0.023139	0.014	0.507932	0.720043
ENPP7	17:79730552:C:T	cis	T	C	0.3666	0.95	0.008	5.15-3065	0.5323	0.89159	0.022859	9.19E-333	2.01938e-12	1.13253e-10
ENPP7	20:25347907:A:G	trans	G	A	0.5403	0.04	0.006	2.62e-11	0.0635	-0.018976	0.046938	0.54	0.231702	0.460174
ENSA	3:56815721:C:T	trans	C	T	0.6044	0.061	0.008	2.44e-14	0.5774	-0.023465	0.022746	0.3	0.000722518	0.00836421
ENTPD2	10:17833858:G:T	trans	G	T	0.661	0.05	0.007	9.14e-13	0.4703	0.02707	0.029985	0.33	0.392522	0.622059
ENTPD2	17:44352876:C:T	trans	T	C	0.274	0.062	0.008	9.19e-15	0.3271	0.039416	0.024553	0.12	0.286351	0.519609
ENTPD5	11:61832870:A:C	trans	C	A	0.6474	-0.066	0.007	4.16e-21	0.5804	-0.085031	0.02399	4e-05	0.738071	0.867508
ENTPD5	12:29387376:C:T	trans	C	T	0.6094	0.075	0.007	8.72e-27	0.6414	0.040259	0.024781	0.044	0.122253	0.316193
ENTPD5	14:74000519:A:G	cis	A	G	0.0534	-0.973	0.017	6.25E-714	0.1607	-0.94893	0.030768	3.6e-209	4.63256e-05	0.000849879
ENTPD5	16:72044144:C:T	trans	T	C	0.1599	0.08	0.01	1.24e-15	0.0057	0.006878	0.19242	0.95	0.700992	0.845408
ENTPD5	18:59343221:C:T	trans	C	T	0.6279	-0.052	0.007	1.1e-13	0.5108	-0.007972	0.022766	0.41	0.0586852	0.199166
ENTPD6	3:52517249:C:T	trans	C	T	0.557	0.045	0.007	1.29e-10	0.5729	0.13592	0.023323	4.6e-09	0.00242074	0.0217625
ENTPD6	9:133264504:G:GAAACTGCC	trans	G	GAAACTGCC	0.2539	0.148	0.008	2.06e-76	0.2245	0.14452	0.027643	1.4e-07	0.452446	0.675673
ENTPD6	17:28367840:A:G	trans	A	G	0.4738	-0.051	0.007	3.2e-13	0.7183	-0.068275	0.024713	0.0043	0.734695	0.865305
ENTPD6	19:51820963:A:G	trans	A	G	0.2664	-0.096	0.007	8.34e-43	0.1983	-0.17519	0.027848	1.9e-10	0.0463732	0.170845
ENTR1	9:136403494:A:C	cis	C	A	0.1725	-0.297	0.01	7.68e-194	0.1344	-0.3446	0.032889	1.3e-25	0.899482	0.954217
ENTR1	22:43928975:A:G	trans	A	G	0.2156	0.071	0.009	3.05e-15	0.3568	0.05073	0.023665	0.032	0.292746	0.527055
EPCAM	2:132417191:C:T	trans	T	C	0.3382	-0.084	0.008	8.64e-26	0.2165	-0.0077319	0.027391	0.75	0.00679411	0.0462512
EPCAM	2:232694169:C:T	trans	C	T	0.4254	-0.067	0.007	1.05e-21	0.4948	-0.02594	0.023542	0.28	0.0711749	0.224606
EPCAM	3:196228891:A:G	trans	A	G	0.4857	0.06	0.007	1.02e-17	0.7669	-0.016973	0.026652	0.58	0.00660725	0.0454942
EPCAM	5:132454924:A:G	trans	A	G	0.3094	-0.053	0.008	3.47e-11	0.2962	-0.016384	0.024803	0.48	0.137831	0.339523
EPCAM	6:22130372:C:T	trans	T	C	0.4524	0.049	0.007	2.56e-12	0.7311	0.0047391	0.026362	0.85	0.100064	0.279224
EPCAM	6:150699194:C:T	trans	T	C	0.0952	0.12	0.012	1.52e-23	0.109	0.03183	0.036206	0.37	0.0156778	0.0826983
EPCAM	9:68530776:A:G	trans	A	G	0.0317	-0.185	0.021	1.26e-18	0.0065	0.0061082	0.19888	0.92	0.341211	0.574113
EPCAM	9:133263362:G:GCGCCCACCACTA	trans	G	GCGCCCACCACTA	0.1825	-0.161	0.009	1.44e-71	0.0152	-0.32513	0.092216	0.00037	0.183212	0.40282
EPCAM	10:45463408:C:G	trans	C	G	0.2441	-0.096	0.008	3.55e-33	0.0647	-0.0669	0.045285	0.16	0.414833	0.641176
EPCAM	16:4370816:G:GC	trans	GC	G	0.735	-0.072	0.008	2.26e-19	0.779	-0.030094	0.02849	0.22	0.122639	0.316661
EPCAM	17:30318092:A:G	trans	A	G	0.3302	0.164	0.008	2.15e-93	0.1492	0.19844	0.032292	1e-09	0.774532	0.886186
EPCAM	17:39492014:A:T	trans	T	A	0.5939	-0.07	0.008	2.13e-18	0.6532	-0.034323	0.026145	0.17	0.143619	0.347911
EPCAM	18:57861998:G:T	trans	G	T	0.4333	-0.054	0.007	1.22e-14	0.5421	-0.044123	0.023479	0.051	0.529213	0.739027
EPCAM	19:48703205:C:T	trans	T	C	0.5096	-0.234	0.007	5.27e-245	0.0065	-0.33706	0.13992	0.012	0.664561	0.824814
EPCAM	20:62710120:A:G	trans	A	G	0.4206	0.06	0.008	6.38e-14	0.2849	-0.098431	0.029438	0.001	1.68073e-06	4.12523e-05
EPHA1	1:16178825:A:G	trans	G	A	0.5792	0.061	0.007	2.93e-18	0.7693	0.12275	0.026658	4.1e-06	0.0926934	0.267194
EPHA1	7:143412115:G:T	cis	G	T	0.1827	0.254	0.009	3.12e-175	0.0775	0.070347	0.042687	0.099	1.02331e-05	0.000215913
EPHA1	10:63511728:A:T	trans	T	A	0.4707	0.096	0.007	8.34e-43	0.3635	0.088313	0.023518	0.00017	0.444231	0.66828
EPHA1	19:35851310:C:T	trans	T	C	0.3146	0.057	0.007	3.86e-16	0.6072	0.060996	0.022994	0.008	0.878944	0.944474
EPHA2	1:16187431:A:G	cis	G	A	0.5901	-0.133	0.007	1.71e-80	0.7632	-0.066054	0.027507	0.016	0.0080316	0.0524293
EPHA2	2:162101843:A:G	trans	A	G	0.0691	-0.111	0.015	1.36e-13	0.1099	0.073393	0.037702	0.051	1.57956e-05	0.00031985
EPHA2	6:32643672:G:T	trans	G	T	0.1851	0.092	0.01	3.58e-20	0.067	0.065346	0.047303	0.17	0.470939	0.690337
EPHA2	9:133255935:G:T	trans	T	G	0.0617	0.141	0.015	5.46e-21	0.2192	0.1274	0.027447	3.4e-06	0.344096	0.576726
EPHA2	16:20345959:C:T	trans	T	C	0.1661	-0.066	0.01	4.11e-11	0.0085	-0.16422	0.13221	0.21	0.558337	0.756093
EPHA2	19:48702851:C:G	trans	G	C	0.5091	-0.069	0.007	6.38e-23	0.0065	-0.062682	0.14104	0.66	0.919978	0.96444
EPHA4	1:16185406:C:CT	trans	C	CT	0.6488	-0.062	0.008	9.19e-15	0.8614	-0.065617	0.035718	0.034	0.89956	0.954217
EPHA4	2:27508073:C:T	trans	C	T	0.6081	0.063	0.007	2.26e-19	0.483	0.063	0.022485	0.0027	0.737005	0.866812
EPHA4	2:221525251:A:G	cis	A	G	0.5141	0.139	0.007	9.56e-88	0.382	0.14151	0.024223	7.5e-10	0.545199	0.748792
EPHA4	9:133266456:C:T	trans	T	C	0.1846	-0.612	0.01	6.35E-816	0.2228	-0.60974	0.027544	6.6e-109	0.00716305	0.048277
EPHA4	19:41426370:C:T	trans	C	T	0.6216	0.054	0.007	1.22e-14	0.4449	0.03464	0.022507	0.12	0.314486	0.548108
EPHB4	7:100815383:A:G	cis	G	A	0.5204	0.154	0.007	2.88e-107	0.0383	0.15943	0.062854	0.0074	0.817631	0.910472
EPHB4	8:145074901:A:G	trans	G	A	0.742	0.056	0.008	2.56e-12	0.4844	-0.027636	0.024003	0.26	0.00153219	0.0153418
EPHB4	9:133273983:A:G	trans	A	G	0.1845	-0.368	0.01	1.85e-296	0.2198	-0.33809	0.027533	5.5e-35	0.0135146	0.075024
EPHB4	10:28704967:C:T	trans	C	T	0.1688	0.067	0.01	2.08e-11	0.0384	-0.018792	0.059456	0.77	0.166408	0.380402
EPHB4	10:76125579:C:T	trans	T	C	0.2244	-0.093	0.009	4.98e-25	0.6636	-0.081362	0.024873	0.00089	0.408746	0.636402
EPHB4	13:105997744:C:T	trans	T	C	0.2015	-0.133	0.009	2.04e-49	0.3984	-0.095165	0.024273	7.1e-05	0.0544856	0.189209
EPHB4	16:20347945:G:T	trans	T	G	0.1917	-0.079	0.009	1.67e-18	0.0832	-0.047844	0.040921	0.27	0.375112	0.607089
EPHB4	19:35852177:C:G	trans	G	C	0.3154	0.064	0.008	1.24e-15	0.6086	0.024798	0.023742	0.31	0.0912241	0.264508
EPHB4	19:49546384:G:GT	trans	G	GT	0.2496	0.057	0.008	1.04e-12	0.2476	0.0077067	0.026748	0.69	0.071821	0.225658
EPHB6	7:142854785:A:G	cis	G	A	0.2659	-0.318	0.009	1.81e-273	0.0811	-0.28671	0.041005	2.7e-12	0.109013	0.294307
EPHB6	16:20355185:C:T	trans	C	T	0.1918	-0.081	0.009	2.26e-19	0.0819	-0.03776	0.04113	0.36	0.25446	0.484435
EPO	4:54542708:A:T	trans	T	A	0.2476	0.078	0.009	4.45e-18	0.3337	0.11529	0.023998	1.9e-06	0.373324	0.605372
EPO	6:26046516:G:T	trans	G	T	0.3519	-0.074	0.008	2.24e-20	0.1794	-0.040918	0.028833	0.15	0.201511	0.425119
EPO	6:109304676:A:G	trans	A	G	0.4495	0.058	0.008	4.17e-13	0.1351	0.059705	0.033187	0.074	0.865323	0.935577
EPO	6:135100038:C:T	trans	T	C	0.2602	0.208	0.009	3.58e-118	0.2816	0.24372	0.025373	5.4e-22	0.849002	0.927669
EPO	19:33263642:C:T	trans	T	C	0.0815	-0.114	0.014	3.86e-16	0.0207	-0.13007	0.078151	0.079	0.99741	0.999441
EPO	20:50483272:C:T	trans	T	C	0.5429	-0.053	0.008	3.47e-11	0.3076	-0.082595	0.024982	0.00079	0.463582	0.684838
EPO	22:37066896:A:G	trans	G	A	0.5609	-0.078	0.008	1.84e-22	0.4488	-0.1128	0.022863	7.4e-07	0.39415	0.622541
EPPK1	1:199041592:C:T	trans	T	C	0.7262	-0.1	0.008	7.47e-36	0.7841	-0.014878	0.028507	0.62	0.00330316	0.027415
EPPK1	7:106731773:C:G	trans	G	C	0.4595	-0.052	0.007	1.1e-13	0.2432	-0.030621	0.025975	0.25	0.348453	0.581238
EPPK1	9:132989049:C:G	trans	G	C	0.0606	-0.11	0.015	2.24e-13	0.0046	-0.037709	0.2049	0.8	0.707727	0.849367
EPPK1	11:128692203:C:T	trans	T	C	0.6949	0.057	0.008	1.04e-12	0.6723	-0.0044366	0.02519	0.84	0.0212538	0.101523
EPS8L2	6:32624805:C:T	trans	C	T	0.2139	0.065	0.009	5.11e-13	0.2597	-0.017078	0.025737	0.49	0.00337085	0.0278183
EPS8L2	11:706284:G:T	cis	T	G	0.1588	-0.394	0.01	1.64E-339	0.2542	-0.31583	0.025807	3.4e-34	2.07307e-05	0.000405034
EPS8L2	22:43928975:A:G	trans	A	G	0.2155	0.062	0.009	5.62e-12	0.3565	0.064849	0.023656	0.0047	0.834396	0.920642
ERBB2	3:136181921:A:AAAAT	trans	A	AAAAT	0.7012	0.065	0.008	4.47e-16	0.8152	0.02787	0.03506	0.42	0.258565	0.489028
ERBB2	8:9329732:A:G	trans	G	A	0.8972	-0.09	0.012	6.38e-14	0.986	-0.19614	0.096535	0.042	0.402034	0.630212
ERBB2	9:133255801:C:T	trans	T	C	0.0612	0.11	0.015	2.24e-13	0.2182	0.19025	0.027438	3.8e-12	0.0714529	0.225089
ERBB2	10:63501416:C:CT	trans	C	CT	0.4692	0.065	0.007	1.61e-20	0.365	0.061701	0.023429	0.0087	0.651508	0.816793
ERBB2	16:72120610:C:T	trans	T	C	0.294	0.052	0.008	8.03e-11	0.0667	-0.024035	0.045387	0.6	0.113112	0.300747
ERBB2	17:39760570:C:T	cis	T	C	0.1461	0.2	0.01	5.51e-89	0.0761	0.27633	0.044017	3.4e-10	0.356247	0.588616
ERBB2	23:110643914:C:G	trans	C	G	0.3699	0.052	0.006	4.45e-18	0.0119	-0.02164	0.09381	0.82	0.450554	0.673683
ERBB3	2:27508073:C:T	trans	C	T	0.6086	-0.131	0.007	3.79e-78	0.4824	-0.10763	0.022549	1.8e-06	0.118276	0.309473
ERBB3	7:73611645:A:G	trans	G	A	0.1271	-0.085	0.01	1.9e-17	0.1151	-0.088386	0.035272	0.012	0.833453	0.920071
ERBB3	7:129101859:C:T	trans	T	C	0.5502	-0.102	0.007	4.27e-48	0.7987	-0.15835	0.029014	4.8e-08	0.221709	0.448223
ERBB3	8:125487789:C:G	trans	G	C	0.4195	-0.056	0.007	1.24e-15	0.1707	-0.022461	0.030045	0.45	0.238569	0.466956
ERBB3	10:63292445:C:T	trans	C	T	0.4131	-0.049	0.007	2.56e-12	0.3107	-0.018988	0.024231	0.43	0.198993	0.422946
ERBB4	1:43675478:A:C	trans	C	A	0.3295	0.064	0.008	1.24e-15	0.2274	-0.0011291	0.026851	0.94	0.0203661	0.0986763
ERBB4	1:201468704:C:T	trans	T	C	0.0617	0.127	0.015	2.53e-17	0.0145	0.11868	0.15551	0.41	0.88186	0.94601
ERBB4	2:9554491:C:T	trans	T	C	0.6714	0.082	0.008	1.18e-24	0.0822	0.11478	0.041699	0.0069	0.665243	0.824999
ERBB4	2:27375230:C:T	trans	C	T	0.6087	0.064	0.008	1.24e-15	0.4735	0.10808	0.023567	4.7e-06	0.220196	0.447024
ERBB4	2:212539139:C:T	cis	T	C	0.2688	0.219	0.008	5.44e-165	0.0317	0.24285	0.065804	0.0002	0.92027	0.964553
ERBB4	3:186932142:C:CG	trans	C	CG	0.6209	0.071	0.007	3.57e-24	0.5804	0.049372	0.023377	0.038	0.25417	0.4841
ERBB4	7:129098971:A:C	trans	A	C	0.4471	-0.076	0.007	1.84e-27	0.1943	-0.072674	0.028524	0.0075	0.671671	0.827139
ERBB4	9:133266456:C:T	trans	T	C	0.1842	-0.136	0.009	1.37e-51	0.223	-0.14279	0.027616	2.3e-07	0.701463	0.84545
ERBB4	10:17833858:G:T	trans	G	T	0.6612	0.11	0.008	5.09e-43	0.4703	0.076183	0.029944	0.0087	0.161626	0.374452
ERBB4	11:65727740:A:G	trans	A	G	0.3437	-0.051	0.008	1.83e-10	0.2189	-0.053456	0.027274	0.052	0.881017	0.945763
ERBB4	12:510452:A:T	trans	A	T	0.1694	-0.078	0.01	6.19e-15	0.0296	-0.15338	0.066356	0.02	0.402936	0.631239
ERBB4	13:48080390:C:T	trans	T	C	0.6558	0.052	0.007	1.1e-13	0.5127	0.066847	0.022927	0.0031	0.787697	0.892404
ERBB4	16:53423:A:C	trans	A	C	0.8104	0.068	0.009	4.17e-14	0.5822	0.049461	0.023835	0.04	0.33137	0.564842
ERBB4	16:72045090:T:TG	trans	T	TG	0.1818	-0.082	0.009	8.15e-20	0.2414	-0.046369	0.026568	0.088	0.139481	0.34157
ERBB4	19:48703949:A:G	trans	G	A	0.5378	0.097	0.007	1.15e-43	0.0065	0.16468	0.14011	0.26	0.737559	0.867117
ERBIN	7:106732457:A:G	trans	A	G	0.4563	-0.052	0.008	8.03e-11	0.2431	-0.024448	0.025986	0.35	0.26008	0.490729
ERBIN	10:63174788:C:T	trans	T	C	0.4719	0.055	0.008	6.2e-12	0.3419	0.00044758	0.023698	0.98	0.0290134	0.125516
EREG	5:151455788:A:G	trans	G	A	0.6159	0.075	0.008	6.92e-21	0.8074	0.01719	0.028681	0.55	0.0440118	0.164782
EREG	6:31432515:A:G	trans	A	G	0.0636	-0.11	0.016	6.2e-12	0.189	0.0097025	0.029704	0.74	0.000445106	0.00565473
EREG	8:105569300:A:T	trans	T	A	0.2865	-0.093	0.008	3.08e-31	0.3838	-0.042789	0.023184	0.065	0.0234323	0.108855
EREG	9:96430637:A:C	trans	C	A	0.2296	-0.11	0.009	2.37e-34	0.556	-0.059442	0.023616	0.012	0.0216908	0.10302
EREG	10:63288546:A:C	trans	A	C	0.4119	0.07	0.008	2.13e-18	0.3149	0.0086297	0.023933	0.72	0.0133269	0.0743175
EREG	19:55027704:G:T	trans	G	T	0.834	0.119	0.01	1.18e-32	0.9754	0.039481	0.084733	0.64	0.322133	0.555217
EREG	20:19323142:C:G	trans	C	G	0.3689	0.055	0.008	6.2e-12	0.2106	0.043533	0.027859	0.12	0.559115	0.75619
ERI1	3:56815721:C:T	trans	C	T	0.6041	0.052	0.008	8.03e-11	0.5774	0.034242	0.022696	0.13	0.35938	0.590636
ERI1	6:6318562:A:C	trans	A	C	0.2582	-0.084	0.009	1.03e-20	0.0028	0.62674	0.21343	0.0033	0.00308806	0.0261134
ERI1	8:9018719:C:T	cis	C	T	0.4608	-0.071	0.008	6.99e-19	0.0406	0.06683	0.058982	0.26	0.0296549	0.127474
ERMAP	1:42744270:G:T	cis	T	G	0.4761	-0.091	0.007	1.22e-38	0.4085	-0.10027	0.023291	1.3e-05	0.891516	0.950341
ERMAP	2:62296430:C:G	trans	G	C	0.2213	-0.07	0.008	2.13e-18	0.5561	-0.058358	0.023444	0.011	0.443848	0.668087
ERMAP	4:144137131:A:G	trans	G	A	0.4479	0.27	0.007	1.79E-325	0.4403	0.16027	0.023275	3.8e-12	9.16709e-08	2.81089e-06
ERMAP	6:29953174:C:T	trans	T	C	0.3672	-0.058	0.007	1.17e-16	0.3177	-0.0022956	0.023913	0.96	0.0246267	0.112501
ERMAP	7:50360284:A:G	trans	A	G	0.4536	-0.099	0.007	2.07e-45	0.3306	-0.062359	0.024446	0.009	0.080328	0.242869
ERMAP	8:105569300:A:T	trans	T	A	0.2866	-0.061	0.008	2.44e-14	0.3834	-0.0048182	0.023161	0.83	0.0204781	0.0989532
ERMAP	9:133263362:G:GCGCCCACCACTA	trans	G	GCGCCCACCACTA	0.183	-0.07	0.009	7.38e-15	0.0152	0.0034756	0.092292	0.99	0.430897	0.656036
ERMAP	21:41209521:A:G	trans	A	G	0.3797	0.449	0.008	1.36E-686	0.0707	0.48458	0.043389	6.2e-29	0.567127	0.761705
ERN1	2:27508073:C:T	trans	C	T	0.6084	-0.059	0.008	1.64e-13	0.483	-0.017031	0.022566	0.44	0.0654412	0.213483
ERN1	9:133255935:G:T	trans	T	G	0.0614	0.204	0.015	4e-42	0.2195	0.23987	0.027434	2.2e-18	0.853866	0.929824
ERN1	11:61824890:A:G	trans	G	A	0.3503	0.104	0.008	1.22e-38	0.415	0.10677	0.024413	1.2e-05	0.678957	0.831536
ERN1	16:72072066:C:T	trans	C	T	0.1963	-0.085	0.009	3.57e-21	0.258	-0.046269	0.026576	0.08	0.11243	0.299882
ERN1	19:44908684:C:T	trans	C	T	0.1555	-0.147	0.01	6.45e-49	0.093	-0.10816	0.038784	0.0053	0.19063	0.412098
ERN1	19:48703205:C:T	trans	T	C	0.509	-0.124	0.007	3.25e-70	0.0066	-0.36334	0.14028	0.0082	0.167801	0.382695
ERP29	3:56815721:C:T	trans	C	T	0.6044	0.068	0.008	1.9e-17	0.5774	0.030236	0.022735	0.18	0.0846432	0.251304
ERP29	7:106733200:C:T	trans	T	C	0.4549	-0.058	0.008	4.17e-13	0.2364	0.010503	0.026696	0.7	0.0159204	0.0834897
ERP29	8:105569300:A:T	trans	T	A	0.287	-0.065	0.008	4.47e-16	0.3834	-0.028781	0.02313	0.21	0.103633	0.285716
ERP44	1:230171476:G:T	trans	G	T	0.7042	-0.059	0.008	1.64e-13	0.4934	-0.025503	0.023122	0.076	0.133634	0.333576
ERP44	2:27508073:C:T	trans	C	T	0.608	-0.055	0.007	3.93e-15	0.4824	-0.054236	0.022424	0.0021	0.747191	0.873014
ERP44	3:186675997:A:G	trans	A	G	0.2224	-0.25	0.009	8.05e-170	0.311	-0.034935	0.024161	0.27	0	0
ERP44	8:105569300:A:T	trans	T	A	0.2864	-0.061	0.008	2.44e-14	0.3838	-0.026067	0.023038	0.26	0.11721	0.307411
ERP44	10:7735836:A:C	trans	A	C	0.0631	0.723	0.015	5.41E-507	0.2518	1.0774	0.025806	6.02E-381	2.10276e-13	1.26446e-11
ESAM	7:80589645:C:T	trans	T	C	0.4026	0.06	0.007	1.02e-17	0.6324	0.040377	0.024241	0.088	0.327777	0.560837
ESAM	8:105569300:A:T	trans	T	A	0.2865	-0.105	0.008	2.37e-39	0.3838	-0.083661	0.023139	0.00029	0.193416	0.416044
ESAM	9:133266772:C:T	trans	T	C	0.0613	0.205	0.015	1.61e-42	0.2199	0.30011	0.027397	4.9e-28	0.0659305	0.214626
ESAM	10:63288546:A:C	trans	A	C	0.4115	0.086	0.007	1.08e-34	0.3149	0.064488	0.023894	0.0082	0.234389	0.462685
ESAM	14:65330128:C:G	trans	C	G	0.7948	0.087	0.009	4.18e-22	0.8046	0.0067313	0.030183	0.83	0.010014	0.0609285
ESAM	19:55027612:C:T	trans	C	T	0.8343	0.133	0.01	2.31e-40	0.9824	0.098516	0.084135	0.25	0.580291	0.771061
ESM1	5:54902947:C:T	cis	C	T	0.7457	0.192	0.009	5.57e-101	0.6283	0.26939	0.025359	2.1e-26	0.105382	0.288628
ESM1	5:82426928:A:G	trans	G	A	0.7259	-0.077	0.008	6.27e-22	0.7171	-0.15425	0.025622	1.7e-09	0.0310377	0.130771
ESM1	9:134226324:A:G	trans	A	G	0.4368	-0.081	0.007	5.75e-31	0.3828	-0.080715	0.023763	0.0007	0.674111	0.82849
ESM1	10:63527304:A:G	trans	G	A	0.475	0.06	0.007	1.02e-17	0.3642	0.051712	0.023446	0.028	0.545834	0.748974
ESR1	6:32638783:A:G	trans	G	A	0.0535	0.149	0.017	1.87e-18	0.0153	-0.14448	0.092047	0.12	0.00326535	0.0272718
ESYT2	3:56815721:C:T	trans	C	T	0.6043	0.078	0.008	1.84e-22	0.5774	0.013393	0.022742	0.56	0.00596627	0.0421094
ESYT2	7:158746881:C:T	cis	C	T	0.9422	-0.291	0.016	6.48e-74	0.7951	-0.0089115	0.028799	0.76	0	0
EVI5	1:92607671:A:C	cis	A	C	0.2553	-0.145	0.009	2.13e-58	0.0249	-0.30104	0.072994	3.7e-05	0.107873	0.292979
EXOSC10	14:105904579:A:G	trans	A	G	0.1061	0.107	0.014	2.12e-14	0.3589	0.0992935	0.0333394	0.0029	0.576961	0.768619
EXTL1	1:26031165:A:C	cis	A	C	0.6926	-0.412	0.008	1.82E-578	0.7068	-0.50079	0.024473	3e-93	0.313972	0.54787
EZR	6:158766315:A:T	cis	T	A	0.6968	0.097	0.008	7.79e-34	0.1339	0.084227	0.034527	0.015	0.510077	0.722181
EZR	17:78134494:A:T	trans	T	A	0.4772	-0.056	0.007	1.24e-15	0.4445	0.011887	0.022784	0.6	0.00534298	0.039076
EZR	19:54255803:C:T	trans	C	T	0.4356	-0.062	0.008	9.19e-15	0.0989	-0.10155	0.039133	0.0096	0.502204	0.715312
F10	2:27526125:A:AT	trans	A	AT	0.6195	-0.105	0.008	2.37e-39	0.487	-0.054215	0.022779	0.017	0.0170606	0.0872288
F10	7:73463714:G:T	trans	G	T	0.2146	-0.075	0.009	7.86e-17	0.1081	-0.032876	0.036678	0.37	0.2207	0.447172
F10	8:125487789:C:G	trans	G	C	0.4195	-0.053	0.008	3.47e-11	0.1705	-0.014583	0.030124	0.63	0.196598	0.420247
F10	9:114325784:A:T	trans	A	T	0.0693	-0.454	0.015	3.15e-201	0.0689	-0.10962	0.046939	0.019	3.65263e-13	2.16044e-11
F10	10:63118358:C:G	trans	G	C	0.4403	-0.08	0.007	3.01e-30	0.3315	-0.056899	0.024649	0.021	0.237882	0.466202
F10	13:113137856:A:T	cis	A	T	0.6051	0.179	0.008	6.9e-111	0.4711	0.22429	0.023416	8.6e-22	0.48865	0.704086
F10	16:16029602:A:T	trans	T	A	0.6105	0.057	0.008	1.04e-12	0.3226	0.10068	0.024519	3.9e-05	0.228753	0.456578
F10	16:79720536:T:TA	trans	T	TA	0.3052	-0.059	0.008	1.64e-13	0.2163	-0.05457	0.028659	0.057	0.704608	0.847326
F10	22:24600615:A:G	trans	A	G	0.3382	-0.073	0.008	7.17e-20	0.3562	-0.022535	0.024035	0.35	0.0353905	0.142087
F11	2:27508073:C:T	trans	C	T	0.6079	-0.066	0.007	4.16e-21	0.483	-0.024174	0.022542	0.29	0.0573595	0.196216
F11	3:186742138:C:T	trans	C	T	0.409	0.474	0.007	2.52E-998	0.3005	0.34123	0.024299	5.9e-46	3.80018e-12	2.05666e-10
F11	4:186286227:C:T	cis	T	C	0.3995	0.385	0.007	1.95E-659	0.3158	0.28515	0.024549	2.9e-32	1.07432e-07	3.23765e-06
F11R	1:161063015:C:T	cis	C	T	0.2912	0.063	0.008	3.41e-15	0.174	0.047731	0.030602	0.12	0.501482	0.714478
F11R	3:56815721:C:T	trans	C	T	0.6041	0.075	0.008	6.92e-21	0.5776	0.0068441	0.022815	0.76	0.00430935	0.0334849
F11R	3:123132993:A:G	trans	G	A	0.5935	-0.055	0.008	6.2e-12	0.4303	-0.045109	0.023141	0.051	0.525277	0.735618
F11R	5:132341354:G:T	trans	T	G	0.4814	-0.064	0.008	1.24e-15	0.0042	0.30775	0.17603	0.08	0.0586989	0.199166
F11R	8:105569300:A:T	trans	T	A	0.2864	-0.069	0.008	6.41e-18	0.3838	-0.032635	0.023184	0.16	0.0989872	0.27759
F11R	9:4744743:C:T	trans	C	T	0.5069	0.053	0.008	3.47e-11	0.6684	0.028786	0.023797	0.23	0.267683	0.498435
F11R	10:63188924:C:T	trans	C	T	0.3134	0.059	0.008	1.64e-13	0.2637	0.0077931	0.025486	0.76	0.0507467	0.180507
F11R	12:6184207:A:G	trans	A	G	0.4875	-0.063	0.008	3.41e-15	0.3974	-0.015383	0.023194	0.51	0.0434362	0.163191
F11R	12:54323724:T:TTTCTC	trans	TTTCTC	T	0.5545	0.055	0.008	6.2e-12	0.5484	0.031765	0.023668	0.18	0.275881	0.507542
F11R	19:55027612:C:T	trans	C	T	0.8344	0.088	0.01	1.37e-18	0.9824	0.10862	0.084319	0.2	0.934438	0.971694
F12	2:27508073:C:T	trans	C	T	0.6084	-0.068	0.005	4e-42	0.483	-0.0051005	0.02254	0.76	0.00592181	0.0419155
F12	5:177409531:A:G	cis	G	A	0.7449	1.182	0.009	2.14-3748	0.275	1.1739	0.025829	5.05E-451	1.31837e-08	4.64821e-07
F12	6:32061638:C:T	trans	C	T	0.5062	0.037	0.005	1.36e-13	0.5948	-0.013245	0.023083	0.53	0.0396884	0.153142
F12	7:73611821:A:T	trans	T	A	0.1271	-0.061	0.008	2.44e-14	0.1154	0.032854	0.035189	0.46	0.012901	0.0723149
F12	10:63431885:G:T	trans	T	G	0.501	-0.047	0.005	5.46e-21	0.6373	0.0066667	0.0238	0.86	0.0298315	0.12793
F12	19:54255498:C:T	trans	C	T	0.3952	0.047	0.005	5.46e-21	0.0562	0.037343	0.050629	0.42	0.777976	0.887666
F13B	1:197040378:C:G	cis	C	G	0.1591	-0.559	0.01	4.07E-681	0.6671	-0.50461	0.024227	1.8e-97	7.0557e-06	0.000153974
F13B	2:210675783:A:C	trans	A	C	0.3129	-0.07	0.008	2.13e-18	0.156	-0.084772	0.031068	0.0034	0.897554	0.953165
F13B	6:6332851:G:T	trans	G	T	0.3823	0.236	0.007	3.57e-249	0.4236	0.19159	0.022933	2.6e-18	0.00430114	0.033478
F2	2:27526125:A:AT	trans	A	AT	0.6192	-0.056	0.008	2.56e-12	0.487	-0.061807	0.022773	0.0066	0.935556	0.972389
F2	9:114325784:A:T	trans	A	T	0.0693	-0.111	0.015	1.36e-13	0.0689	-0.011254	0.046926	0.81	0.0400382	0.153733
F2R	3:17109634:G:T	trans	T	G	0.1761	-0.08	0.01	1.24e-15	0.0107	-0.2209	0.11555	0.055	0.329184	0.562712
F2R	3:56815721:C:T	trans	C	T	0.6039	0.094	0.008	7.06e-32	0.5776	-0.0024943	0.022809	0.91	6.91613e-05	0.0011934
F2R	5:76732299:A:T	cis	T	A	0.1726	-0.152	0.01	3.54e-52	0.4278	-0.18171	0.024005	3.8e-14	0.790754	0.894157
F2R	6:135101158:A:T	trans	T	A	0.2722	0.061	0.008	2.44e-14	0.3038	0.05079	0.024737	0.041	0.523507	0.733994
F2R	8:105569300:A:T	trans	T	A	0.2867	-0.082	0.008	1.18e-24	0.3838	-0.087656	0.023178	0.00015	0.82736	0.915773
F2R	9:133278724:C:T	trans	C	T	0.2077	-0.063	0.009	2.56e-12	0.2204	-0.11348	0.027554	3.8e-05	0.21128	0.436971
F2R	10:63288546:A:C	trans	A	C	0.4122	0.112	0.008	1.56e-44	0.3149	0.059633	0.02393	0.013	0.0176866	0.0893328
F2R	19:55027704:G:T	trans	G	T	0.8342	0.085	0.01	1.9e-17	0.9754	0.16607	0.084706	0.05	0.480149	0.698564
F3	1:94808809:A:G	cis	G	A	0.3729	0.185	0.007	6.43e-154	0.5433	0.16605	0.023217	2e-13	0.100787	0.280226
F3	2:27518370:C:T	trans	C	T	0.6199	0.051	0.007	3.2e-13	0.4948	0.089521	0.022467	4.3e-05	0.246291	0.4754
F3	9:133266456:C:T	trans	T	C	0.1843	-0.276	0.009	1.58e-206	0.223	-0.26317	0.02762	5.1e-22	0.11436	0.302721
F3	13:113116562:A:G	trans	A	G	0.1014	0.097	0.011	1.16e-18	0.0516	0.1433	0.051824	0.005	0.593068	0.778996
F3	17:81244914:C:T	trans	T	C	0.4414	0.048	0.007	7.03e-12	0.7341	0.035216	0.025395	0.19	0.513676	0.725568
F3	19:48702888:C:G	trans	C	G	0.509	-0.283	0.007	2.36E-357	0.0065	-0.31705	0.14069	0.018	0.967443	0.986849
F7	2:27508073:C:T	trans	C	T	0.6083	-0.126	0.007	1.95e-72	0.4824	-0.11368	0.022563	4.7e-07	0.260349	0.490792
F7	7:73598939:C:T	trans	C	T	0.2851	-0.066	0.008	1.58e-16	0.1082	-0.097365	0.036456	0.0066	0.60803	0.788252
F7	10:63521234:A:C	trans	A	C	0.4685	-0.057	0.007	3.86e-16	0.3637	-0.036336	0.023496	0.13	0.303523	0.537874
F7	11:60173126:A:T	trans	A	T	0.3738	0.059	0.007	3.5e-17	0.0629	0.053042	0.047591	0.26	0.793107	0.895819
F7	13:113105441:G:T	cis	T	G	0.1122	-0.779	0.012	9.84E-918	0.0467	-0.81224	0.053742	1.3e-51	0.212036	0.437742
F7	20:35175899:G:GT	trans	GT	G	0.0865	0.221	0.012	9.66e-76	0.0754	0.24032	0.043714	3.5e-08	0.810877	0.906428
F9	2:27508073:C:T	trans	C	T	0.6081	-0.11	0.008	5.09e-43	0.4824	-0.11269	0.02252	5.9e-07	0.631685	0.805232
FABP1	2:88124547:C:T	cis	C	T	0.3068	-0.237	0.008	7.12e-193	0.2208	-0.24801	0.027083	6.7e-20	0.476113	0.694909
FABP2	4:119359462:C:T	cis	T	C	0.3251	-0.213	0.008	3.49e-156	0.3474	-0.16617	0.023794	2.7e-12	0.00700767	0.0474662
FABP2	8:70717575:C:G	trans	C	G	0.5158	-0.071	0.007	3.57e-24	0.0542	-0.079771	0.049659	0.1	0.980231	0.992279
FABP2	19:48665685:A:G	trans	A	G	0.4646	-0.057	0.008	1.04e-12	0.0076	-0.15891	0.14815	0.29	0.580653	0.771259
FABP3	2:178567458:A:G	trans	G	A	0.3157	0.064	0.007	6.08e-20	0.0379	0.12028	0.059662	0.046	0.493004	0.707728
FABP3	11:22250324:A:T	trans	T	A	0.5876	0.061	0.007	2.93e-18	0.1737	0.075205	0.031622	0.018	0.883046	0.946533
FABP4	3:12350314:A:G	trans	A	G	0.1215	0.104	0.011	3.24e-21	0.0512	0.19081	0.050991	0.00018	0.228204	0.456061
FABP4	8:81478948:T:TG	cis	TG	T	0.1591	-0.118	0.009	2.84e-39	0.0716	-0.034956	0.044619	0.43	0.054752	0.189622
FABP5	8:105569300:A:T	trans	T	A	0.2863	-0.058	0.008	4.17e-13	0.3838	-0.028766	0.02318	0.21	0.180431	0.399384
FABP6	5:160232266:C:T	cis	T	C	0.4012	-0.131	0.008	2.89e-60	0.5366	-0.169	0.022586	7e-14	0.483597	0.700082
FABP6	6:33061456:C:CT	trans	CT	C	0.547	-0.153	0.008	1.56e-81	0.9059	-0.15548	0.039409	7.4e-05	0.671797	0.827156
FABP6	8:70717575:C:G	trans	C	G	0.5152	-0.209	0.008	1.9e-150	0.0542	-0.23511	0.049571	2.3e-06	0.94596	0.976824
FABP6	19:48714803:C:T	trans	T	C	0.5001	-0.075	0.008	6.92e-21	0.0059	0.040586	0.14924	0.74	0.459726	0.681001
FABP9	3:138458290:A:G	trans	A	G	0.7405	0.076	0.008	2.1e-21	0.9273	0.10436	0.053387	0.059	0.777426	0.887666
FABP9	3:149623026:A:G	trans	G	A	0.6538	-0.05	0.007	9.14e-13	0.2833	-0.019154	0.025135	0.34	0.20253	0.426247
FABP9	3:181794163:C:G	trans	G	C	0.603	0.072	0.007	8.17e-25	0.2672	0.034613	0.026684	0.21	0.130344	0.328484
FABP9	3:190239580:C:T	trans	T	C	0.2664	0.055	0.008	6.2e-12	0.1883	0.030346	0.029671	0.35	0.35433	0.586867
FABP9	5:140153978:A:G	trans	G	A	0.7012	-0.064	0.008	1.24e-15	0.8981	-0.010621	0.042036	0.73	0.201035	0.425078
FABP9	8:81500456:G:T	cis	T	G	0.0384	-0.224	0.019	4.42e-32	0.1173	-0.24679	0.037567	7.6e-12	0.845756	0.926097
FABP9	8:116301979:G:GA	trans	GA	G	0.1964	-0.091	0.009	4.93e-24	0.4121	-0.1318	0.02383	2.2e-08	0.341	0.573936
FABP9	10:52574893:C:G	trans	C	G	0.7976	0.081	0.009	2.26e-19	0.0588	0.052944	0.049629	0.3	0.491447	0.706431
FABP9	12:52553543:A:G	trans	A	G	0.0615	-0.203	0.015	9.94e-42	0.254	-0.16591	0.026433	2.6e-10	0.0566986	0.194224
FABP9	12:90745135:G:T	trans	G	T	0.2727	0.061	0.008	2.44e-14	0.0198	0.013977	0.083458	0.88	0.560709	0.757
FABP9	17:39966991:A:AC	trans	A	AC	0.4662	-0.308	0.007	7.26E-423	0.5372	-0.27158	0.023253	2.5e-32	0.00368842	0.0298382
FABP9	18:63258928:A:C	trans	C	A	0.4575	-0.068	0.007	2.62e-22	0.5853	-0.053618	0.024475	0.02	0.406896	0.634617
FABP9	19:39196481:A:T	trans	T	A	0.6781	-0.091	0.008	5.57e-30	0.9069	-0.080309	0.055663	0.14	0.711842	0.852415
FABP9	23:16767004:C:T	trans	T	C	0.4547	0.044	0.006	2.24e-13	0.1473	0.061377	0.027731	0.016	0.733177	0.864789
FADD	7:106733200:C:T	trans	T	C	0.4549	-0.051	0.008	1.83e-10	0.2366	-0.023913	0.026749	0.37	0.281171	0.513914
FADD	10:63572099:A:G	trans	G	A	0.4817	-0.051	0.007	3.2e-13	0.3245	0.039964	0.024066	0.097	0.000605363	0.00723228
FADD	11:70199816:A:G	cis	A	G	0.408	0.08	0.008	1.52e-23	0.496	0.073578	0.024903	0.0031	0.549413	0.75077
FADD	12:54323724:T:TTTCTC	trans	TTTCTC	T	0.5541	0.064	0.008	1.24e-15	0.5484	0.014327	0.02365	0.54	0.0392432	0.152181
FAM13A	3:56815721:C:T	trans	C	T	0.6046	0.072	0.008	2.26e-19	0.5774	0.027381	0.022755	0.23	0.0463326	0.170754
FAM13A	7:106731773:C:G	trans	G	C	0.4598	0.113	0.007	1.28e-58	0.2432	0.0095114	0.025958	0.71	9.87359e-05	0.00161682
FAM13A	9:132989049:C:G	trans	G	C	0.0605	-0.132	0.016	1.58e-16	0.0046	0.036024	0.20481	0.86	0.426099	0.651518
FAM13A	12:124011769:A:G	trans	G	A	0.3752	0.059	0.008	1.64e-13	0.0892	0.017985	0.041867	0.67	0.310007	0.543668
FAM171B	2:186692567:C:T	cis	T	C	0.2787	-0.377	0.008	9.89E-485	0.0624	-0.47502	0.0472612	9.1e-24	0.423183	0.649056
FAM171B	3:186623402:C:T	trans	T	C	0.6405	0.056	0.008	2.56e-12	0.7298	0.0655398	0.0263786	0.013	0.962022	0.98489
FAM171B	9:133256074:A:G	trans	A	G	0.0612	0.11	0.015	2.24e-13	0.2188	0.15531	0.0273697	1.4e-08	0.408188	0.636069
FAM172A	3:56815721:C:T	trans	C	T	0.6045	0.053	0.008	3.47e-11	0.5774	0.020629	0.02265	0.37	0.145559	0.351067
FAM172A	5:93802948:C:T	cis	C	T	0.1318	0.191	0.011	1.56e-67	0.0563	0.16101	0.049296	0.0011	0.320258	0.553308
FAM172A	6:31408440:A:C	trans	C	A	0.0666	0.119	0.015	2.13e-15	0.071	0.051513	0.043557	0.23	0.108421	0.293293
FAM20A	2:27508073:C:T	trans	C	T	0.6086	-0.096	0.007	8.34e-43	0.483	-0.072653	0.022576	0.0013	0.169562	0.385575
FAM20A	5:142145740:A:G	trans	G	A	0.6176	0.052	0.007	1.1e-13	0.6443	0.0017881	0.024002	0.94	0.0436643	0.163871
FAM20A	7:73597712:A:G	trans	A	G	0.1267	-0.099	0.011	2.26e-19	0.1079	-0.11586	0.036385	0.0015	0.951415	0.980306
FAM20A	8:125466208:C:T	trans	C	T	0.5197	-0.055	0.007	3.93e-15	0.5736	-0.076003	0.022949	0.00088	0.632836	0.805766
FAM20A	11:117140042:A:G	trans	G	A	0.8071	-0.138	0.009	4.58e-53	0.399	-0.12255	0.023264	1.3e-07	0.216418	0.44215
FAM20A	12:101831973:A:G	trans	G	A	0.2876	-0.12	0.008	7.34e-51	0.5836	-0.069359	0.023505	0.0032	0.0168371	0.0864537
FAM20A	17:28367840:A:G	trans	A	G	0.4733	-0.084	0.007	3.55e-33	0.7184	-0.11102	0.02474	7.3e-06	0.610845	0.789703
FAM20A	17:68533638:A:G	cis	A	G	0.6531	-0.239	0.008	4.16e-196	0.8951	-0.15337	0.040605	0.00016	0.0112679	0.0661408
FAM20A	19:51810615:C:T	trans	C	T	0.2666	-0.068	0.008	1.9e-17	0.1958	-0.097138	0.028357	0.0006	0.565234	0.760289
FAM3B	6:32678407:A:C	trans	A	C	0.2152	-0.115	0.009	2.18e-37	0.0685	-0.11009	0.048853	0.02	0.706142	0.848122
FAM3B	9:133266456:C:T	trans	T	C	0.1845	-0.108	0.009	3.55e-33	0.223	-0.073544	0.027679	0.0063	0.133349	0.333203
FAM3B	12:101699681:A:G	trans	A	G	0.587	0.056	0.007	1.24e-15	0.3721	0.029536	0.024427	0.21	0.235076	0.463239
FAM3B	12:120958694:C:CT	trans	CT	C	0.544	-0.052	0.007	1.1e-13	0.9931	-0.11437	0.21069	0.59	0.819833	0.911544
FAM3B	17:9890522:A:G	trans	A	G	0.3144	0.058	0.007	1.17e-16	0.0068	0.27473	0.16416	0.09	0.267367	0.498189
FAM3B	19:5840608:C:T	trans	T	C	0.2673	0.253	0.008	1.67e-219	0.3076	0.32425	0.02493	1.1e-38	0.243331	0.472296
FAM3B	19:48703728:A:G	trans	A	G	0.5362	0.25	0.007	2.37e-279	0.0065	0.33498	0.14034	0.017	0.759971	0.879402
FAM3C	7:121440138:A:AAAC	cis	AAAC	A	0.733	-0.114	0.008	4.48e-46	0.6286	-0.14497	0.025128	7.9e-09	0.62816	0.803641
FAM3C	16:20350628:C:T	trans	T	C	0.1678	-0.073	0.01	2.88e-13	0.0083	-0.19099	0.1287	0.14	0.466429	0.687158
FAM3C	17:76651952:C:T	trans	C	T	0.3421	0.059	0.008	1.64e-13	0.5829	0.056432	0.023451	0.016	0.696879	0.842513
FAM3D	3:58664251:G:T	cis	G	T	0.9037	0.492	0.011	6.94E-437	0.803	0.40467	0.031822	7.5e-42	4.08761e-05	0.00076152
FAM3D	9:133271182:C:T	trans	T	C	0.2554	0.713	0.008	1.24-1727	0.2238	0.68662	0.027643	2e-139	9.16039e-05	0.00151146
FAM3D	19:5840608:C:T	trans	T	C	0.2677	0.122	0.008	1.65e-52	0.3076	0.17183	0.024902	3.2e-12	0.279935	0.512087
FAM3D	19:48703205:C:T	trans	T	C	0.5092	-0.478	0.007	3.33-1015	0.0066	-0.28845	0.14013	0.038	0.107602	0.292586
FAP	1:65550522:A:G	trans	A	G	0.6457	-0.064	0.008	1.24e-15	0.1024	0.0088492	0.037176	0.97	0.0592263	0.20027
FAP	2:162214651:C:G	cis	G	C	0.0101	1.075	0.037	1.37e-185	0.1265	0.92926	0.034028	1.7e-164	1.7912e-07	5.17011e-06
FAP	6:31358045:A:G	trans	A	G	0.7009	0.118	0.008	3.08e-49	0.9316	0.12489	0.04548	0.0067	0.849078	0.927669
FAP	11:326384:C:G	trans	C	G	0.1385	0.087	0.011	2.59e-15	0.3372	0.014297	0.025132	0.32	0.00661683	0.0455211
FAP	15:50721323:C:G	trans	G	C	0.1195	0.16	0.011	6.24e-48	0.0723	0.080807	0.044161	0.057	0.0496465	0.17817
FAP	17:69086821:C:G	trans	G	C	0.1486	-0.149	0.01	3.3e-50	0.5093	-0.12217	0.023603	4.1e-07	0.0999848	0.279214
FARSA	2:222607649:A:T	trans	T	A	0.85	0.081	0.011	1.79e-13	0.9375	-0.025965	0.069386	0.71	0.139895	0.342162
FAS	6:32622676:C:G	trans	G	C	0.0888	0.152	0.012	9.05e-37	0.0953	0.07398	0.037882	0.05	0.0280131	0.122958
FAS	10:89023165:A:T	cis	A	T	0.5849	-0.257	0.007	4.32e-295	0.4348	-0.1976	0.023997	1.9e-16	0.000755562	0.00867254
FAS	19:807442:C:G	trans	C	G	0.6043	0.051	0.007	3.2e-13	0.554	0.05062	0.022631	0.025	0.776193	0.886891
FAS	22:43928847:C:G	trans	G	C	0.217	0.06	0.008	6.38e-14	0.366	0.051761	0.023307	0.025	0.549818	0.751133
FASLG	1:172703333:A:T	cis	A	T	0.1562	-0.099	0.009	3.82e-28	0.0049	0.048134	0.19575	0.8	0.471516	0.690902
FASLG	2:27529596:A:G	trans	A	G	0.6182	-0.051	0.007	3.2e-13	0.4463	-0.030491	0.023409	0.17	0.319229	0.552986
FASLG	3:47046347:A:T	trans	A	T	0.3978	-0.169	0.007	8.87e-129	0.2699	-0.16926	0.026343	1e-10	0.441316	0.665571
FASLG	4:141691726:A:G	trans	G	A	0.7123	-0.054	0.007	1.22e-14	0.9819	0.10985	0.16371	0.5	0.359779	0.591198
FASLG	6:29930604:C:T	trans	C	T	0.647	-0.079	0.008	5.34e-23	0.6038	-0.059563	0.024503	0.014	0.296415	0.530908
FASLG	9:16887368:A:T	trans	A	T	0.6197	0.054	0.007	1.22e-14	0.2317	0.008407	0.026299	0.75	0.0865124	0.25504
FASLG	10:5973156:A:G	trans	A	G	0.3293	0.075	0.007	8.72e-27	0.2086	0.033849	0.029704	0.28	0.136839	0.338188
FASLG	10:8425192:C:G	trans	C	G	0.3793	0.052	0.007	1.1e-13	0.2599	0.053286	0.027076	0.043	0.846804	0.926588
FASLG	10:88988581:C:T	trans	C	T	0.4051	0.291	0.007	1.02E-377	0.5642	0.16033	0.023003	2.5e-12	3.5747e-10	1.55392e-08
FASLG	10:92682235:A:AG	trans	A	AG	0.456	0.106	0.007	8.45e-52	0.1167	0.10886	0.035111	0.0019	0.7628	0.880939
FASLG	11:126306481:A:T	trans	T	A	0.7434	-0.109	0.008	2.84e-42	0.9847	0.029288	0.12537	0.76	0.283929	0.517644
FASLG	12:10444608:C:T	trans	T	C	0.6866	-0.067	0.007	1.05e-21	0.541	-0.063873	0.023023	0.0059	0.643259	0.811759
FASLG	12:111446804:C:T	trans	C	T	0.5174	-0.164	0.007	2.19e-121	0.9967	0.20043	0.18988	0.31	0.0741727	0.230581
FASLG	14:99319904:A:G	trans	G	A	0.6141	0.065	0.007	1.61e-20	0.5946	0.062452	0.02381	0.0095	0.675539	0.829405
FASLG	17:35470352:G:T	trans	T	G	0.4392	-0.123	0.007	4.08e-69	0.2952	-0.12504	0.024691	3.5e-07	0.594644	0.779795
FASLG	17:39914536:C:T	trans	T	C	0.4987	0.053	0.007	3.69e-14	0.7087	0.026255	0.02547	0.29	0.255418	0.485365
FASLG	17:81245700:A:AATG	trans	A	AATG	0.4399	0.056	0.007	1.24e-15	0.7253	0.08261	0.025855	0.0013	0.544324	0.748167
FASLG	20:34336065:A:G	trans	A	G	0.5026	0.073	0.007	1.84e-25	0.6625	0.085974	0.024299	0.0004	0.931248	0.970197
FASLG	21:13901496:C:T	trans	T	C	0.2238	-0.091	0.01	9.03e-20	0.2001	-0.026704	0.030896	0.37	0.0372379	0.147264
FASLG	22:28700373:A:G	trans	A	G	0.3211	-0.051	0.007	3.2e-13	0.2307	-0.044683	0.026985	0.097	0.668802	0.826095
FBLN2	1:109928142:A:G	trans	A	G	0.1482	-0.07	0.01	2.56e-12	0.2871	-0.0353385	0.0251344	0.16	0.148361	0.35523
FBLN2	2:27508073:C:T	trans	C	T	0.6083	0.054	0.007	1.22e-14	0.4829	0.0215301	0.0225583	0.34	0.136451	0.337665
FBLN2	3:13571564:A:G	cis	G	A	0.0063	-1.563	0.046	4.67e-253	0.0307	-1.28615	0.0668415	1.7e-82	6.59932e-08	2.08254e-06
FBLN2	3:52508903:C:T	trans	C	T	0.471	-0.096	0.007	8.34e-43	0.5471	-0.110567	0.0228324	1.3e-06	0.977034	0.99095
FBLN2	11:47356845:C:T	trans	T	C	0.4003	0.05	0.007	9.14e-13	0.3071	0.0474299	0.02544	0.062	0.746653	0.872766
FBP1	10:100164661:C:T	trans	C	T	0.5018	-0.057	0.007	3.86e-16	0.0694	-0.077475	0.044842	0.086	0.812772	0.907327
FBP1	12:7466960:A:G	trans	A	G	0.085	0.095	0.013	2.72e-13	0.0742	0.1154	0.043914	0.0088	0.897256	0.952988
FBP1	19:54255803:C:T	trans	C	T	0.4354	-0.074	0.007	4.04e-26	0.0989	-0.072755	0.039114	0.063	0.793956	0.896587
FBP1	22:43928847:C:G	trans	G	C	0.2169	0.072	0.009	1.24e-15	0.366	0.066797	0.023315	0.0042	0.586647	0.774941
FCAMR	1:109275908:C:T	trans	T	C	0.778	0.163	0.009	2.6e-73	0.9461	0.21379	0.048809	1.2e-05	0.629372	0.804258
FCAMR	1:206967095:C:T	cis	T	C	0.1784	0.447	0.01	2.35E-436	0.3176	0.37419	0.024153	3.3e-54	4.60312e-06	0.00010337
FCAMR	2:210675783:A:C	trans	A	C	0.3127	0.058	0.008	4.17e-13	0.156	0.080467	0.031078	0.01	0.699987	0.844639
FCAMR	3:170995124:A:T	trans	A	T	0.1249	-0.083	0.011	4.51e-14	0.0086	-0.12869	0.13414	0.28	0.826302	0.915444
FCAMR	4:148062931:C:G	trans	C	G	0.7441	-0.055	0.008	6.2e-12	0.8374	-0.010088	0.031741	0.8	0.158324	0.36965
FCAMR	6:130041432:A:G	trans	A	G	0.5741	0.056	0.007	1.24e-15	0.7557	0.083754	0.027112	0.0014	0.538091	0.744013
FCAMR	10:93079967:G:T	trans	T	G	0.4511	-0.07	0.007	1.52e-23	0.8061	-0.078251	0.029715	0.0043	0.958936	0.984027
FCAMR	19:6665009:C:T	trans	C	T	0.9454	0.121	0.016	3.95e-14	0.9339	0.14619	0.04463	0.00069	0.88531	0.947552
FCAMR	20:44413724:C:T	trans	T	C	0.0323	0.155	0.02	9.19e-15	0.0141	0.14637	0.095187	0.17	0.781296	0.889084
FCAMR	22:21568615:G:T	trans	T	G	0.1874	0.086	0.009	1.23e-21	0.383	0.027987	0.022866	0.22	0.0122878	0.0698547
FCAMR	22:43928847:C:G	trans	G	C	0.2172	0.074	0.008	2.24e-20	0.3662	0.082672	0.02331	0.00038	0.944816	0.976368
FCAR	1:161215268:G:T	trans	T	G	0.2703	0.052	0.007	1.1e-13	0.528	0.0248	0.023142	0.22	0.209924	0.435434
FCAR	3:49878073:A:T	trans	T	A	0.5299	0.045	0.006	6.38e-14	0.1586	0.054143	0.03071	0.035	0.940225	0.974341
FCAR	6:31268398:C:T	trans	T	C	0.4365	0.06	0.006	1.52e-23	0.5086	0.0289	0.022669	0.34	0.138618	0.34065
FCAR	6:143503967:G:T	trans	T	G	0.2635	-0.048	0.007	7.03e-12	0.0082	0.056627	0.12527	0.84	0.437009	0.661108
FCAR	7:6462736:C:T	trans	C	T	0.2788	0.093	0.007	2.8e-40	0.4215	0.12887	0.022712	1e-08	0.407327	0.635106
FCAR	11:126309680:A:G	trans	A	G	0.2403	0.093	0.007	2.8e-40	0.0379	0.075339	0.059144	0.17	0.648868	0.815341
FCAR	12:111446804:C:T	trans	C	T	0.5174	-0.081	0.006	1.56e-41	0.9967	-0.09249	0.18985	0.98	0.999495	0.99991
FCAR	17:39994239:C:T	trans	C	T	0.5985	-0.081	0.006	1.56e-41	0.5298	-0.050503	0.022807	0.015	0.118288	0.309473
FCAR	19:54879918:C:G	cis	G	C	0.2176	0.844	0.009	1.89-1912	0.2553	0.88526	0.025718	1.8e-259	0.0103419	0.0622582
FCER1A	1:159288851:A:C	cis	A	C	0.1656	0.174	0.01	8.25e-68	0.0183	0.26105	0.086078	0.0024	0.531065	0.740181
FCER2	5:158838300:A:G	trans	A	G	0.0764	-0.149	0.014	1.88e-26	0.0527	-0.16484	0.053386	0.0028	0.92994	0.969473
FCER2	6:31280655:A:G	trans	G	A	0.4179	-0.089	0.007	4.93e-37	0.4848	0.0061049	0.022218	0.84	5.12616e-05	0.000930966
FCER2	6:116369686:C:T	trans	T	C	0.3568	0.095	0.008	1.6e-32	0.9135	0.053174	0.039908	0.17	0.233413	0.461496
FCER2	7:7831900:G:T	trans	G	T	0.2017	-0.06	0.009	2.62e-11	0.0088	-0.052869	0.14959	0.61	0.926801	0.967937
FCER2	8:24318010:C:T	trans	C	T	0.1512	-0.077	0.01	1.36e-14	0.3516	-0.090231	0.023505	0.00011	0.940574	0.974423
FCER2	8:129592026:A:AC	trans	A	AC	0.3178	-0.058	0.008	4.17e-13	0.6752	-0.059587	0.024703	0.011	0.820463	0.911682
FCER2	10:61985930:A:G	trans	G	A	0.3494	0.053	0.007	3.69e-14	0.3769	0.063707	0.02335	0.0072	0.911486	0.960603
FCER2	10:96620380:C:T	trans	C	T	0.1919	-0.078	0.009	4.45e-18	0.1202	-0.049715	0.033812	0.095	0.323764	0.556936
FCER2	16:85982485:A:G	trans	A	G	0.2308	0.069	0.009	1.77e-14	0.3834	0.12439	0.02409	1.6e-07	0.121937	0.315526
FCER2	17:39851068:G:T	trans	G	T	0.4921	-0.092	0.007	1.87e-39	0.2729	-0.086293	0.026017	0.00072	0.539292	0.744602
FCER2	19:7696926:A:G	cis	G	A	0.4874	-0.292	0.007	2.67E-380	0.4018	-0.18669	0.024086	7.7e-15	2.85375e-07	8.044e-06
FCER2	20:46107732:T:TA	trans	T	TA	0.7525	-0.089	0.008	9.48e-29	0.5963	-0.16853	0.023616	3.5e-13	0.0192253	0.0952813
FCGR2A	9:133270584:A:AAGAAGGGAAATTAATAAATATT	trans	A	AAGAAGGGAAATTAATAAATATT	0.3102	0.048	0.006	1.24e-15	0.4446	0.07127	0.023132	0.0014	0.548926	0.750388
FCGR2A	11:126362291:A:G	trans	A	G	0.0598	-0.086	0.012	7.68e-13	0.1727	-0.079379	0.030593	0.0059	0.613772	0.791643
FCGR2B	1:161509955:A:G	cis	G	A	0.5344	-0.451	0.008	1.06E-692	0.3463	-0.370124	0.0233918	2.2e-56	2.59385e-07	7.3497e-06
FCGR2B	4:144121097:C:G	trans	G	C	0.548	-0.049	0.007	2.56e-12	0.4952	0.00336672	0.0241178	0.89	0.0386019	0.150644
FCGR2B	9:133273813:C:T	trans	C	T	0.3164	-0.176	0.008	2.88e-107	0.4412	-0.0589771	0.0229934	0.01	3.20653e-07	8.92224e-06
FCGR2B	20:3719094:C:T	trans	T	C	0.0119	0.298	0.034	1.87e-18	0.0129	0.137733	0.103832	0.18	0.104135	0.286352
FCGR3B	1:156334991:A:G	trans	G	A	0.5047	0.08	0.007	3.01e-30	0.4581	0.079039	0.023314	0.0007	0.65482	0.819586
FCGR3B	3:98888620:C:T	trans	C	T	0.0848	0.087	0.012	4.17e-13	0.0029	-0.016163	0.21733	0.94	0.642189	0.811281
FCGR3B	6:32690950:A:G	trans	A	G	0.1134	-0.076	0.01	2.96e-14	0.2501	-0.013586	0.025779	0.6	0.0203996	0.0987215
FCGR3B	7:6462736:C:T	trans	C	T	0.2788	0.061	0.007	2.93e-18	0.4215	0.049158	0.022785	0.031	0.449831	0.672881
FCGR3B	7:50314255:C:T	trans	T	C	0.3448	-0.058	0.007	1.17e-16	0.3201	-0.080821	0.025807	0.0017	0.635474	0.807209
FCGR3B	11:126316417:C:G	trans	C	G	0.2392	0.2	0.008	6.11e-138	0.0381	0.15702	0.059736	0.0086	0.298257	0.532549
FCGR3B	14:65393320:A:G	trans	G	A	0.5317	-0.07	0.006	1.89e-31	0.3388	-0.027821	0.024778	0.26	0.0732213	0.228729
FCGR3B	14:105739756:G:GAC	trans	G	GAC	0.1079	0.113	0.012	4.66e-21	0.0221	-0.02769	0.086066	0.75	0.114333	0.302721
FCGR3B	15:101209436:C:T	trans	C	T	0.1096	0.079	0.01	2.79e-15	0.1772	0.089579	0.030485	0.0033	0.983441	0.99357
FCGR3B	17:39997301:C:G	trans	C	G	0.537	-0.084	0.006	1.56e-44	0.4305	-0.048295	0.022936	0.035	0.0781097	0.238561
FCGR3B	19:43648948:A:G	trans	G	A	0.1564	-0.279	0.009	5.39e-211	0.0061	0.069528	0.19395	0.72	0.0800984	0.242423
FCN1	2:3592552:C:T	trans	T	C	0.8214	0.158	0.009	5.39e-69	0.2689	0.085191	0.025683	0.00056	0.0021524	0.0198446
FCN1	2:179874723:A:C	trans	A	C	0.3733	0.14	0.007	5.51e-89	0.2202	0.070492	0.02908	0.014	0.00880072	0.0555816
FCN1	3:186727263:G:T	trans	G	T	0.111	0.147	0.011	9.86e-41	0.1735	0.12453	0.029663	1.9e-05	0.228449	0.456224
FCN1	9:134965600:G:T	cis	T	G	0.2661	0.442	0.008	2.01E-665	0.3464	0.48547	0.024715	6.5e-86	0.501231	0.714456
FCN1	11:73234296:C:T	trans	T	C	0.9296	0.105	0.014	6.38e-14	0.8898	0.073874	0.036614	0.041	0.302721	0.536898
FCN1	11:126355981:C:G	trans	G	C	0.0713	-0.248	0.014	3.25e-70	0.0984	-0.13512	0.038017	0.00016	0.00135086	0.013952
FCN1	17:40028327:C:T	trans	T	C	0.616	-0.052	0.007	1.1e-13	0.527	-0.046921	0.022721	0.045	0.644533	0.81244
FCN1	20:3719094:C:T	trans	T	C	0.0118	0.293	0.033	6.76e-19	0.013	0.19415	0.10369	0.043	0.257466	0.487414
FCN2	2:27508073:C:T	trans	C	T	0.6081	-0.045	0.006	6.38e-14	0.4824	-0.00051561	0.022465	0.36	0.0553792	0.191265
FCN2	3:98698637:A:T	trans	A	T	0.4425	-0.047	0.006	4.75e-15	0.4439	-0.046621	0.022989	0.026	0.793111	0.895819
FCN2	5:96785666:T:TA	trans	TA	T	0.7376	0.14	0.007	5.51e-89	0.5223	0.13584	0.023083	4.1e-13	0.379184	0.610213
FCN2	9:134884208:A:G	cis	A	G	0.4595	-0.62	0.007	2.86-1706	0.6156	-0.73135	0.023909	7.4e-210	0.432763	0.657461
FCN2	11:61781553:A:G	trans	A	G	0.3463	0.047	0.007	1.89e-11	0.4143	0.027688	0.024537	0.15	0.371817	0.604195
FCN2	11:114573405:A:G	trans	A	G	0.1329	-0.473	0.01	2.54E-488	0.004	-0.2352	0.17424	0.13	0.125593	0.321135
FCN2	12:467630:C:T	trans	C	T	0.5928	0.044	0.006	2.24e-13	0.6124	0.086067	0.023554	0.00011	0.198368	0.422345
FCN2	12:57285631:A:G	trans	A	G	0.2436	-0.055	0.007	3.93e-15	0.108	0.019252	0.035969	0.78	0.049953	0.178449
FCRL1	1:157802090:C:T	cis	T	C	0.5031	-0.358	0.007	1.67E-570	0.562	-0.46631	0.023435	1.2e-88	0.0418442	0.158765
FCRL1	2:111050100:A:G	trans	A	G	0.2726	-0.055	0.008	6.2e-12	0.4535	-0.0053793	0.023748	0.85	0.0447412	0.166763
FCRL1	3:187021108:A:C	trans	C	A	0.3855	-0.068	0.007	2.62e-22	0.4458	-0.060705	0.022888	0.0066	0.533171	0.741664
FCRL1	4:152080067:A:G	trans	A	G	0.4383	0.056	0.007	1.24e-15	0.019	0.042329	0.08408	0.7	0.821969	0.912355
FCRL1	5:158838300:A:G	trans	A	G	0.0762	-0.16	0.013	8.23e-35	0.0527	-0.23451	0.053387	6.3e-06	0.412057	0.639285
FCRL1	6:10539056:G:T	trans	G	T	0.551	0.097	0.007	1.15e-43	0.6234	0.069812	0.023052	0.00098	0.135621	0.336563
FCRL1	8:129585116:C:CATT	trans	CATT	C	0.2755	-0.083	0.008	3.22e-25	0.5414	-0.10087	0.023277	5.8e-06	0.832433	0.919357
FCRL1	9:133263362:G:GCGCCCACCACTA	trans	G	GCGCCCACCACTA	0.1826	0.064	0.009	1.15e-12	0.0152	-0.052087	0.092304	0.46	0.237515	0.466015
FCRL1	10:61966183:A:G	trans	A	G	0.6542	-0.111	0.007	1.25e-56	0.6138	-0.095482	0.023555	1.8e-05	0.263026	0.494012
FCRL1	10:96620380:C:T	trans	C	T	0.1921	-0.072	0.009	1.24e-15	0.1202	-0.096656	0.033847	0.0033	0.720676	0.857215
FCRL1	12:29356517:C:T	trans	T	C	0.2838	0.054	0.008	1.48e-11	0.3734	0.047406	0.02432	0.038	0.624136	0.800509
FCRL1	16:85982795:C:G	trans	G	C	0.2388	0.092	0.008	1.32e-30	0.4457	0.11829	0.023183	7e-08	0.640848	0.810344
FCRL1	17:39851068:G:T	trans	G	T	0.4917	-0.082	0.007	1.08e-31	0.2729	-0.071263	0.02604	0.0047	0.465421	0.686192
FCRL1	19:33261752:G:GGT	trans	GGT	G	0.3373	0.07	0.008	2.13e-18	0.0319	0.15524	0.065813	0.022	0.321304	0.554671
FCRL1	20:46107732:T:TA	trans	T	TA	0.7531	-0.057	0.008	1.04e-12	0.5963	-0.085829	0.023641	8.3e-05	0.469427	0.689427
FCRL1	22:41895852:A:G	trans	A	G	0.0788	-0.123	0.013	3.03e-21	0.0861	-0.1191	0.041094	0.0047	0.661852	0.82334
FCRL2	1:157774214:A:G	cis	G	A	0.1677	0.767	0.01	3.66-1280	0.2145	0.86104	0.028025	4.2e-201	0.636877	0.807586
FCRL2	3:187017902:A:C	trans	C	A	0.3906	-0.071	0.007	3.57e-24	0.5007	-0.070803	0.022181	0.00066	0.696098	0.842342
FCRL2	6:10531011:A:G	trans	A	G	0.4339	0.067	0.007	1.05e-21	0.598	0.032926	0.023326	0.051	0.116684	0.306326
FCRL2	9:37002145:A:G	trans	G	A	0.2038	-0.071	0.008	6.99e-19	0.1715	-0.012165	0.029703	0.11	0.049732	0.17819
FCRL2	11:65791795:A:G	trans	G	A	0.5661	0.061	0.007	2.93e-18	0.4695	0.098857	0.022652	2.6e-06	0.283124	0.516437
FCRL2	19:3369574:G:T	trans	G	T	0.8006	0.095	0.008	1.6e-32	0.6196	0.1077	0.025702	2e-07	0.975709	0.990316
FCRL2	22:41895852:A:G	trans	A	G	0.0787	-0.102	0.012	1.9e-17	0.0861	-0.10435	0.040903	0.0045	0.800912	0.900496
FCRL3	1:157698600:C:T	cis	C	T	0.4831	0.965	0.008	1.75-3162	0.417	0.94714	0.022479	5.93E-388	9.95306e-09	3.60307e-07
FCRL3	2:111050100:A:G	trans	A	G	0.2723	-0.044	0.006	2.24e-13	0.4535	-0.053732	0.023638	0.0033	0.902519	0.95539
FCRL5	6:31335617:A:G	trans	G	A	0.5286	-0.065	0.007	1.61e-20	0.6321	-0.083877	0.023488	0.00027	0.7334	0.864835
FCRL5	7:50310671:A:G	trans	A	G	0.3773	-0.057	0.007	3.86e-16	0.5447	-0.059831	0.022708	0.0068	0.84388	0.92554
FCRL5	14:102780133:A:G	trans	G	A	0.6659	-0.066	0.007	4.16e-21	0.5685	-0.098903	0.023479	1.2e-05	0.40303	0.631239
FCRL5	14:105721708:C:T	trans	T	C	0.6564	0.168	0.007	2.78e-127	0.4691	0.084234	0.029641	0.0022	0.0019513	0.0183341
FCRL5	17:7559652:A:G	trans	G	A	0.7891	-0.075	0.008	6.92e-21	0.6737	-0.11012	0.024179	5.7e-06	0.403039	0.631239
FCRL5	17:16939677:A:G	trans	A	G	0.097	0.164	0.011	2.88e-50	0.3748	0.19904	0.023172	2e-18	0.695074	0.842008
FCRL5	19:16589002:C:T	trans	T	C	0.5454	-0.046	0.007	4.98e-11	0.4931	0.0081384	0.022827	0.87	0.0261029	0.117139
FCRL5	22:30037182:G:GT	trans	G	GT	0.4477	-0.053	0.007	3.69e-14	0.2976	-0.098466	0.024784	9.5e-05	0.198627	0.42266
FCRL6	1:159813358:C:T	cis	T	C	0.1924	-0.891	0.009	4.42-2131	0.2358	-0.74986	0.026195	3e-164	0	0
FCRL6	5:132491373:A:G	trans	G	A	0.6667	0.059	0.007	3.5e-17	0.6779	0.02549	0.024492	0.47	0.149545	0.356938
FCRL6	6:32600515:A:G	trans	G	A	0.6578	0.126	0.007	1.95e-72	0.6866	0.14783	0.024356	6.5e-11	0.897242	0.952988
FCRL6	11:128190877:A:G	trans	G	A	0.3388	-0.074	0.007	4.04e-26	0.1745	-0.0011111	0.029418	0.39	0.0157347	0.0828773
FCRL6	12:111446804:C:T	trans	C	T	0.5174	-0.079	0.006	1.36e-39	0.9967	0.14747	0.1886	0.29	0.270426	0.501556
FCRL6	17:35476573:A:G	trans	A	G	0.3901	-0.085	0.007	6.26e-34	0.0959	-0.060549	0.037802	0.07	0.404444	0.632615
FCRL6	17:81239762:C:T	trans	C	T	0.4371	0.044	0.006	2.24e-13	0.7401	0.0070274	0.025416	0.48	0.147181	0.353626
FCRLB	1:161718974:C:G	cis	C	G	0.0614	1.363	0.016	1.42-1578	0.0043	0.19832	0.20386	0.32	5.97822e-09	2.22365e-07
FCRLB	4:186248013:C:T	trans	T	C	0.5134	-0.06	0.006	1.52e-23	0.6374	0.0066497	0.024581	0.75	0.00929236	0.0577385
FCRLB	7:50313099:C:T	trans	T	C	0.401	0.063	0.006	8.64e-26	0.582	0.089044	0.022939	5.8e-05	0.530669	0.73982
FCRLB	11:60173126:A:T	trans	A	T	0.3729	0.044	0.006	2.24e-13	0.0629	-0.044116	0.047444	0.48	0.0842064	0.250536
FEN1	19:53824615:G:T	trans	G	T	0.2122	0.064	0.009	1.15e-12	0.1561	0.00291055	0.031151	0.93	0.0580543	0.197977
FES	15:90885812:A:G	cis	A	G	0.523	0.133	0.008	4.59e-62	0.8071	0.0055769	0.031825	0.87	9.44606e-05	0.0015515
FETUB	2:169077231:A:G	trans	A	G	0.5376	-0.05	0.007	9.14e-13	0.6351	-0.058219	0.024756	0.019	0.97176	0.988751
FETUB	8:125487789:C:G	trans	G	C	0.4193	-0.118	0.007	9.3e-64	0.1707	-0.04985	0.030067	0.097	0.0159407	0.0835555
FGA	1:154454494:A:C	trans	C	A	0.4064	-0.051	0.007	3.2e-13	0.3896	-0.085613	0.022962	0.00019	0.320127	0.55317
FGA	2:113109711:C:T	trans	C	T	0.439	0.055	0.007	3.93e-15	0.0569	0.047686	0.048756	0.33	0.787146	0.892072
FGA	5:132421788:C:G	trans	C	G	0.1835	-0.079	0.009	1.67e-18	0.3366	-0.061601	0.024148	0.011	0.329456	0.56282
FGD3	8:105569300:A:T	trans	T	A	0.2864	-0.056	0.008	2.56e-12	0.3834	0.014852	0.023145	0.52	0.00484544	0.0362704
FGF19	4:39458870:C:G	trans	G	C	0.3278	0.106	0.008	4.51e-40	0.4078	0.078495	0.023412	0.0008	0.131049	0.329801
FGF19	8:58485902:A:G	trans	A	G	0.6654	0.098	0.008	1.68e-34	0.7895	0.079461	0.028753	0.0057	0.339381	0.57236
FGF19	9:133256074:A:G	trans	A	G	0.0613	0.166	0.016	3.22e-25	0.2185	0.15476	0.027538	1.9e-08	0.335598	0.568291
FGF19	19:5840608:C:T	trans	T	C	0.268	0.075	0.009	7.86e-17	0.3076	0.073961	0.024958	0.003	0.6972	0.842618
FGF19	19:48703160:A:G	trans	G	A	0.5096	-0.225	0.008	4.85e-174	0.0065	0.0075277	0.1405	0.96	0.099844	0.278965
FGF2	1:199041592:C:T	trans	T	C	0.7261	0.058	0.008	4.17e-13	0.7844	-0.023098	0.028594	0.42	0.00844719	0.054327
FGF2	3:56815721:C:T	trans	C	T	0.6043	0.056	0.007	1.24e-15	0.5776	-0.0019812	0.022815	0.93	0.0155565	0.0823491
FGF2	4:122827461:C:G	cis	G	C	0.3095	-0.711	0.008	5.72-1718	0.1504	-0.21772	0.031364	3.9e-12	0	0
FGF2	8:105569300:A:T	trans	T	A	0.2869	-0.124	0.007	3.25e-70	0.3838	-0.062884	0.023186	0.0068	0.00438107	0.0338961
FGF2	9:97914884:C:T	trans	C	T	0.3644	0.053	0.007	3.69e-14	0.2084	0.016368	0.027768	0.56	0.176713	0.394789
FGF2	16:88492837:C:T	trans	C	T	0.2799	0.053	0.008	3.47e-11	0.4672	0.015846	0.024977	0.53	0.135573	0.336563
FGF21	2:27508073:C:T	trans	C	T	0.6086	-0.136	0.008	8.21e-65	0.4824	-0.14127	0.022544	3.7e-10	0.602348	0.785484
FGF21	2:210675783:A:C	trans	A	C	0.3126	-0.064	0.008	1.24e-15	0.1563	-0.066019	0.031078	0.034	0.845134	0.925924
FGF21	7:73611821:A:T	trans	T	A	0.1272	-0.157	0.011	3.24e-46	0.1152	-0.23346	0.035233	3.5e-11	0.201418	0.425119
FGF21	7:98364050:A:T	trans	A	T	0.1846	-0.079	0.01	2.79e-15	0.2399	-0.065426	0.02632	0.013	0.439047	0.662911
FGF21	8:125469835:A:G	trans	G	A	0.504	-0.055	0.007	3.93e-15	0.5701	-0.062413	0.022934	0.0065	0.985968	0.994703
FGF21	17:47694567:C:G	trans	C	G	0.5031	-0.054	0.007	1.22e-14	0.3398	-0.013878	0.024144	0.57	0.0958422	0.272784
FGF21	19:48757420:A:C	cis	C	A	0.4566	-0.123	0.008	2.41e-53	0.769	-0.16263	0.026929	1.6e-09	0.493977	0.708843
FGF23	2:189588231:G:T	trans	G	T	0.2644	0.077	0.008	6.27e-22	0.0692	-0.037796	0.045693	0.41	0.0176725	0.0893029
FGF23	5:177395511:G:T	trans	T	G	0.3109	-0.07	0.008	2.13e-18	0.2441	-0.10137	0.026764	0.00015	0.504476	0.71697
FGF23	9:133270497:G:GA	trans	GA	G	0.3175	0.086	0.008	5.93e-27	0.4441	0.047847	0.023089	0.038	0.0707367	0.223624
FGF23	12:4382743:C:G	cis	C	G	0.3385	0.108	0.008	1.56e-41	0.3229	0.096279	0.024187	7e-05	0.350048	0.582771
FGF23	13:32934941:A:T	trans	T	A	0.3468	0.077	0.008	6.27e-22	0.3093	0.09334	0.02508	0.0002	0.860599	0.932322
FGF23	20:54114863:A:T	trans	T	A	0.2777	-0.096	0.008	3.55e-33	0.3449	0.0080113	0.024246	0.74	5.47376e-05	0.000982221
FGF5	4:80261400:C:T	cis	C	T	0.2934	0.682	0.008	6.91-1581	0.4006	0.64396	0.023188	4.2e-170	1.2577e-06	3.12234e-05
FGFBP1	1:109274570:A:G	trans	G	A	0.2221	-0.106	0.009	5.08e-32	0.0532	-0.14616	0.049556	0.0031	0.664961	0.824838
FGFBP1	2:27508073:C:T	trans	C	T	0.6087	0.051	0.007	3.2e-13	0.4824	0.081697	0.022534	0.00029	0.386322	0.617477
FGFBP1	3:187783783:G:T	trans	G	T	0.2947	0.064	0.008	1.24e-15	0.2802	0.032125	0.02561	0.21	0.180793	0.399693
FGFBP1	4:15947928:A:G	cis	A	G	0.2024	-0.121	0.009	3.32e-41	0.3794	-0.16354	0.023283	2.1e-12	0.3779	0.609306
FGFBP1	6:31412421:C:T	trans	T	C	0.1515	0.071	0.01	1.25e-12	0.1715	0.042258	0.029873	0.16	0.279801	0.511928
FGFBP1	12:111446804:C:T	trans	C	T	0.5173	0.056	0.007	1.24e-15	0.9967	-0.52808	0.19028	0.0054	0.00654083	0.0450943
FGFBP1	15:58391167:A:G	trans	G	A	0.6168	-0.051	0.007	3.2e-13	0.5356	-0.0010822	0.022617	0.96	0.034502	0.139335
FGFBP1	19:11080525:A:AG	trans	AG	A	0.1196	-0.083	0.011	4.51e-14	0.049	0.0084788	0.052585	0.87	0.0923812	0.266791
FGFBP1	19:44909976:G:T	trans	T	G	0.0815	-0.282	0.013	2.43e-104	0.0774	-0.26299	0.041994	3.8e-10	0.236643	0.465134
FGFBP1	22:31139886:C:G	trans	C	G	0.0636	0.145	0.015	4.18e-22	0.3103	0.14266	0.024098	3.3e-09	0.475636	0.694523
FGFBP2	3:157080986:C:T	trans	C	T	0.398	-0.056	0.007	1.24e-15	0.5164	-0.02939	0.022931	0.16	0.206318	0.431449
FGFBP2	4:15958623:A:G	cis	G	A	0.1483	0.719	0.01	3.01-1125	0.1063	0.52313	0.036405	3.3e-48	4.28213e-12	2.30596e-10
FGFBP2	6:32636077:C:T	trans	T	C	0.1653	-0.081	0.009	2.26e-19	0.2569	0.0069644	0.025994	0.76	0.00154552	0.0154182
FGFBP2	7:6397091:A:T	trans	A	T	0.3118	0.048	0.007	7.03e-12	0.7414	0.059589	0.026485	0.021	0.880776	0.945763
FGFBP2	9:104899461:A:C	trans	C	A	0.2668	-0.058	0.007	1.17e-16	0.209	-0.11698	0.028077	4.4e-05	0.125823	0.321135
FGFBP2	15:58431740:A:G	trans	A	G	0.2214	0.076	0.008	2.1e-21	0.4036	0.025132	0.022916	0.2	0.0260342	0.116927
FGFBP2	16:56960332:T:TA	trans	TA	T	0.324	0.092	0.007	1.87e-39	0.1671	0.10407	0.030252	0.00066	0.974464	0.98992
FGFBP2	19:44909976:G:T	trans	T	G	0.0812	0.099	0.012	1.58e-16	0.0774	0.09874	0.042041	0.02	0.772235	0.885547
FGFBP3	1:109274968:G:T	trans	T	G	0.2217	-0.097	0.008	7.79e-34	0.0533	-0.18161	0.049094	0.00022	0.213989	0.43916
FGFBP3	1:199041592:C:T	trans	T	C	0.7265	-0.055	0.008	6.2e-12	0.7841	0.0336797	0.0285528	0.24	0.00439858	0.033983
FGFBP3	3:194341097:C:T	trans	T	C	0.2782	-0.068	0.008	1.9e-17	0.3308	-0.083355	0.0237172	0.00044	0.845063	0.925924
FGFBP3	4:6889708:A:G	trans	A	G	0.1742	0.065	0.009	5.11e-13	0.5138	0.0116485	0.0231568	0.61	0.0273634	0.121386
FGFBP3	6:31273593:C:T	trans	T	C	0.6562	-0.055	0.008	6.2e-12	0.698	0.0184724	0.0246517	0.45	0.00604357	0.0425053
FGFBP3	8:22713095:A:G	trans	G	A	0.3232	0.054	0.007	1.22e-14	0.3251	0.0357768	0.0246891	0.15	0.37609	0.607763
FGFBP3	8:105569300:A:T	trans	T	A	0.2865	-0.08	0.008	1.52e-23	0.3834	-0.0368863	0.0231893	0.11	0.0516167	0.182643
FGFBP3	10:100069757:C:T	trans	T	C	0.0435	-0.252	0.018	1.56e-44	0.0324	-0.336017	0.0636123	1.3e-07	0.526842	0.736857
FGFBP3	14:91813639:G:T	trans	G	T	0.1704	-0.078	0.009	4.45e-18	0.1434	-0.0896166	0.0328103	0.0063	0.991394	0.996735
FGFBP3	19:55032835:A:C	trans	A	C	0.8428	0.087	0.01	3.32e-18	0.9752	-0.151916	0.0854356	0.075	0.0105948	0.0634631
FGFR2	1:16187431:A:G	trans	G	A	0.5895	0.059	0.007	3.5e-17	0.7632	0.053518	0.027446	0.05	0.666668	0.825507
FGFR2	7:73606346:A:G	trans	A	G	0.2834	-0.058	0.008	4.17e-13	0.103	-0.084855	0.037164	0.019	0.669943	0.826095
FGFR2	8:58459166:C:T	trans	C	T	0.67	0.058	0.008	4.17e-13	0.7866	0.0053296	0.028836	0.85	0.0746795	0.231883
FGFR2	8:125465736:C:G	trans	C	G	0.5191	-0.057	0.007	3.86e-16	0.5821	-0.052264	0.022569	0.02	0.632597	0.805652
FGFR2	10:121552184:A:G	cis	A	G	0.5803	-0.113	0.007	1.28e-58	0.4436	-0.14772	0.023077	1.6e-10	0.502346	0.715312
FGFR2	16:68199219:A:T	trans	A	T	0.1277	0.074	0.011	1.73e-11	0.1326	-0.030649	0.033182	0.36	0.0039325	0.0313442
FGFR4	1:30889377:C:T	trans	C	T	0.4601	-0.043	0.005	7.97e-18	0.6749	-0.00692	0.024602	0.6	0.141083	0.343784
FGFR4	3:171009950:A:T	trans	A	T	0.1197	-0.086	0.008	5.93e-27	0.0071	-0.14147	0.13458	0.13	0.779692	0.88823
FGFR4	4:39452673:A:G	trans	A	G	0.3279	0.397	0.006	2.53E-953	0.412	0.28955	0.022869	2.7e-59	1.18672e-09	4.81088e-08
FGFR4	5:177093242:A:G	cis	A	G	0.296	1.009	0.008	3.37-3457	0.4269	0.96421	0.02222	2.35E-411	2.19091e-12	1.21613e-10
FGFR4	6:31281440:A:G	trans	A	G	0.205	0.089	0.006	8.92e-50	0.0427	0.098254	0.05468	0.095	0.95535	0.982286
FGFR4	7:21561447:T:TA	trans	T	TA	0.2484	-0.04	0.006	2.62e-11	0.4934	0.042928	0.02328	0.45	0.00125831	0.0131973
FGFR4	7:129098896:A:G	trans	G	A	0.45	-0.054	0.005	3.44e-27	0.1944	-0.074336	0.028262	3.8e-05	0.701406	0.84545
FGFR4	8:58407830:A:G	trans	G	A	0.6795	0.043	0.006	7.68e-13	0.7929	-0.00035615	0.029006	0.71	0.143677	0.347911
FGFR4	9:93077974:A:G	trans	G	A	0.1443	0.058	0.007	1.17e-16	0.1726	0.05278	0.029543	0.038	0.696422	0.842379
FGFR4	10:80505515:A:G	trans	G	A	0.7961	0.068	0.006	8.97e-30	0.9825	0.22137	0.08503	0.12	0.140686	0.34349
FGFR4	11:61839211:A:G	trans	A	G	0.3543	0.055	0.005	3.82e-28	0.417	0.063409	0.02424	0.027	0.985519	0.994602
FGFR4	12:120978847:A:C	trans	C	A	0.3143	0.056	0.006	1.03e-20	0.4084	0.075729	0.023476	0.00076	0.673104	0.827824
FGFR4	19:35848345:C:T	trans	T	C	0.0753	0.078	0.01	6.19e-15	0.0075	0.14284	0.17827	0.94	0.792764	0.895708
FGL1	2:27508073:C:T	trans	C	T	0.6086	-0.093	0.006	3.47e-54	0.483	-0.085063	0.022544	6.3e-05	0.424904	0.65031
FGL1	8:17882334:A:C	cis	A	C	0.691	0.657	0.008	2.71-1467	0.4072	0.54629	0.023035	1.1e-124	1.94622e-13	1.17687e-11
FGL1	11:16226474:A:C	trans	A	C	0.3867	0.048	0.006	1.24e-15	0.5003	0.070404	0.023455	0.0026	0.575243	0.767368
FGL1	16:79676053:A:G	trans	A	G	0.3222	0.046	0.006	1.77e-14	0.3078	0.029491	0.024473	0.23	0.422498	0.648209
FGL1	19:54664811:A:G	trans	G	A	0.6865	-0.043	0.006	7.68e-13	0.7579	-0.028735	0.028328	0.2	0.537098	0.743488
FGR	1:27634281:A:G	cis	A	G	0.0735	-0.179	0.014	1.97e-37	0.2868	-0.032512	0.025965	0.21	3.3212e-07	9.19402e-06
FH	14:105904512:C:T	trans	T	C	0.1383	0.087	0.011	2.59e-15	0.0743	0.023423	0.046662	0.62	0.165295	0.379482
FHIT	3:56815721:C:T	trans	C	T	0.6035	0.063	0.008	3.41e-15	0.5776	0.0461906	0.0228201	0.043	0.349835	0.582771
FHIT	3:59983610:A:G	cis	A	G	0.6442	0.089	0.008	9.48e-29	0.5114	0.122859	0.023222	1.2e-07	0.452877	0.676049
FIS1	3:56815721:C:T	trans	C	T	0.6042	0.063	0.008	3.41e-15	0.5776	0.02019	0.022817	0.38	0.0607406	0.203661
FIS1	7:106731773:C:G	trans	G	C	0.4594	-0.051	0.008	1.83e-10	0.2434	0.0045306	0.026013	0.86	0.0434336	0.163191
FIS1	8:105569300:A:T	trans	T	A	0.2866	-0.056	0.008	2.56e-12	0.3838	-0.0056543	0.023186	0.81	0.0373814	0.147623
FIS1	10:63188924:C:T	trans	C	T	0.3132	0.06	0.008	6.38e-14	0.2637	-0.0076924	0.025484	0.76	0.0124834	0.0706696
FIS1	11:268718:A:G	trans	G	A	0.2438	0.059	0.009	5.54e-11	0.0039	-0.049202	0.21278	0.82	0.631896	0.805232
FKBP14	3:56815721:C:T	trans	C	T	0.6043	0.111	0.008	8.98e-44	0.5774	0.034162	0.022718	0.13	0.000756395	0.00867291
FKBP14	8:105569300:A:T	trans	T	A	0.2864	-0.068	0.008	1.9e-17	0.3834	-0.039017	0.023117	0.091	0.166043	0.379968
FKBP14	9:96430637:A:C	trans	C	A	0.229	-0.068	0.009	4.17e-14	0.5561	0.02584	0.023537	0.27	0.000324103	0.00439061
FKBP14	19:806256:A:G	trans	G	A	0.5831	0.052	0.008	8.03e-11	0.364	0.025109	0.024977	0.32	0.252002	0.48141
FKBP1B	2:24036318:C:G	cis	G	C	0.2049	-0.255	0.009	1.34e-176	0.0417	-0.1766	0.056749	0.0019	0.080068	0.242421
FKBP1B	3:56815721:C:T	trans	C	T	0.6042	0.081	0.008	4.28e-24	0.5776	0.030379	0.022696	0.18	0.0236969	0.10952
FKBP1B	7:106732457:A:G	trans	A	G	0.4566	-0.069	0.007	6.38e-23	0.2431	-0.015767	0.025895	0.54	0.0395632	0.15294
FKBP1B	10:63229171:A:T	trans	T	A	0.5016	0.072	0.007	8.17e-25	0.6487	-0.031449	0.023951	0.19	6.67591e-05	0.00115801
FKBP1B	17:29518756:C:T	trans	T	C	0.5372	0.066	0.008	1.58e-16	0.0394	0.013465	0.062637	0.83	0.390489	0.620472
FKBP4	3:56815721:C:T	trans	C	T	0.6041	0.084	0.008	8.64e-26	0.5776	0.0380862	0.0228196	0.095	0.0360425	0.143851
FKBP4	7:106733200:C:T	trans	T	C	0.4544	-0.057	0.008	1.04e-12	0.2366	0.0280466	0.0267692	0.29	0.00352294	0.0287046
FKBP4	8:105569300:A:T	trans	T	A	0.2865	-0.062	0.008	9.19e-15	0.3838	-0.041961	0.0231893	0.07	0.302245	0.536487
FKBP4	12:2794482:C:T	cis	C	T	0.0386	-0.134	0.02	2.08e-11	0.1773	-0.126178	0.0304456	3.4e-05	0.515984	0.727399
FKBP5	3:56815721:C:T	trans	C	T	0.6041	0.052	0.008	8.03e-11	0.5776	0.0029106	0.022789	0.89	0.0405979	0.155057
FKBP5	5:132485305:A:G	trans	A	G	0.3887	-0.052	0.008	8.03e-11	0.0028	0.16856	0.21469	0.44	0.353335	0.585951
FKBP5	6:35720842:C:T	cis	C	T	0.2869	0.209	0.008	1.9e-150	0.2501	0.077173	0.025859	0.0028	1.71286e-07	4.95722e-06
FKBP5	7:106731773:C:G	trans	G	C	0.459	-0.051	0.007	3.2e-13	0.2434	-0.0043488	0.025995	0.86	0.0795727	0.241597
FKBPL	3:56815721:C:T	trans	C	T	0.6046	0.055	0.008	6.2e-12	0.5774	0.021812	0.022707	0.32	0.135633	0.336563
FKBPL	6:32161688:A:G	cis	G	A	0.0037	-0.62	0.061	2.87e-24	0.0155	-0.6949	0.089835	1.1e-14	0.909587	0.959398
FLI1	3:56815721:C:T	trans	C	T	0.6038	0.06	0.008	6.38e-14	0.5776	-0.0233199	0.0228036	0.31	0.000878951	0.00983843
FLI1	8:105569300:A:T	trans	T	A	0.2869	-0.075	0.008	6.92e-21	0.3838	0.00874605	0.0231729	0.71	0.000748047	0.0085954
FLRT2	1:81800220:A:G	trans	A	G	0.2671	0.249	0.008	1.11e-212	0.2028	0.28214	0.029971	1.6e-21	0.941481	0.974989
FLRT2	2:27508073:C:T	trans	C	T	0.6084	0.052	0.007	1.1e-13	0.4824	0.021982	0.022543	0.34	0.164957	0.379248
FLRT2	3:98698056:G:T	trans	T	G	0.4404	-0.056	0.007	1.24e-15	0.456	-0.062569	0.022548	0.0054	0.956584	0.982639
FLRT2	5:167394658:A:C	trans	C	A	0.2841	-0.055	0.008	6.2e-12	0.2757	-0.065549	0.026177	0.011	0.932437	0.970632
FLRT2	8:9326086:A:G	trans	G	A	0.9081	-0.117	0.012	1.84e-22	0.9863	-0.10566	0.097323	0.28	0.801889	0.901069
FLRT2	9:133252613:C:G	trans	C	G	0.0614	0.103	0.014	1.88e-13	0.2215	0.098379	0.027652	0.00036	0.584006	0.772868
FLRT2	14:85622971:A:G	cis	A	G	0.1506	-0.699	0.01	1.18-1063	0.0595	-0.73737	0.047018	1.5e-55	0.259585	0.490272
FLRT2	20:14697489:G:T	trans	T	G	0.305	-0.195	0.008	3.15e-131	0.6044	-0.18038	0.022967	2.5e-15	0.125479	0.321083
FLT1	3:159837169:G:T	trans	G	T	0.2976	0.065	0.008	4.47e-16	0.2961	0.10594	0.025422	2.9e-05	0.299663	0.534227
FLT1	6:43957870:A:G	trans	A	G	0.4906	0.345	0.008	2.65E-406	0.3661	0.22277	0.023965	1.5e-20	2.76866e-09	1.09372e-07
FLT1	8:105569300:A:T	trans	T	A	0.2864	0.102	0.008	3.12e-37	0.3838	0.057929	0.023189	0.012	0.0363448	0.144897
FLT1	9:2622134:C:T	trans	T	C	0.3763	0.059	0.008	1.64e-13	0.4532	0.050449	0.024647	0.042	0.565709	0.760385
FLT1	9:133266456:C:T	trans	T	C	0.1846	-0.183	0.01	8.27e-75	0.223	-0.18496	0.027699	2.7e-11	0.470377	0.690037
FLT3	5:1286401:A:C	trans	A	C	0.4988	-0.053	0.008	3.47e-11	0.587	-0.044692	0.022744	0.049	0.56375	0.759379
FLT3	6:90263440:A:C	trans	A	C	0.3542	-0.059	0.008	1.64e-13	0.053	0.012313	0.050978	0.81	0.176366	0.394336
FLT3	12:120769344:C:T	trans	T	C	0.4699	-0.073	0.008	7.17e-20	0.4432	-0.069657	0.023212	0.0027	0.622503	0.799385
FLT3	13:28063701:A:G	cis	G	A	0.6272	-0.084	0.008	8.64e-26	0.7263	-0.13601	0.026603	3.2e-07	0.208528	0.434309
FLT3LG	2:65388294:A:G	trans	A	G	0.4927	0.093	0.007	2.8e-40	0.7575	0.13078	0.028419	3.2e-06	0.465449	0.686192
FLT3LG	3:128664254:A:G	trans	G	A	0.619	-0.117	0.007	1.03e-62	0.7538	-0.07769	0.027228	0.0043	0.0809567	0.243952
FLT3LG	3:141354833:A:G	trans	A	G	0.4175	-0.058	0.007	1.17e-16	0.1574	-0.051747	0.032841	0.12	0.704191	0.847117
FLT3LG	4:54542832:C:T	trans	C	T	0.1535	-0.076	0.01	2.96e-14	0.3319	-0.10631	0.024096	1.2e-05	0.515513	0.727024
FLT3LG	5:1285859:A:C	trans	A	C	0.3249	-0.123	0.008	2.41e-53	0.3946	-0.18597	0.023267	1.3e-15	0.107285	0.2922
FLT3LG	6:90303148:C:T	trans	T	C	0.3511	0.071	0.007	3.57e-24	0.0057	-0.24145	0.18245	0.19	0.122283	0.316194
FLT3LG	6:109293702:C:T	trans	C	T	0.4568	0.065	0.007	1.61e-20	0.1365	0.085295	0.033058	0.01	0.776609	0.887272
FLT3LG	7:92608112:A:G	trans	A	G	0.2617	-0.057	0.008	1.04e-12	0.0483	-0.088375	0.056636	0.11	0.722906	0.858461
FLT3LG	11:78208722:A:G	trans	A	G	0.1537	-0.068	0.01	1.05e-11	0.3705	-0.040924	0.023319	0.079	0.204227	0.428154
FLT3LG	11:114138533:A:C	trans	C	A	0.3478	0.062	0.007	8.21e-19	0.3923	0.052438	0.023455	0.025	0.509527	0.721592
FLT3LG	18:44437936:A:G	trans	G	A	0.1251	-0.073	0.011	3.22e-11	0.1949	-0.062521	0.028805	0.029	0.552253	0.752276
FLT3LG	19:45252110:G:T	trans	T	G	0.2554	0.057	0.008	1.04e-12	0.0035	0.48843	0.19655	0.013	0.0599025	0.202178
FLT4	1:79093949:C:T	trans	T	C	0.3396	0.066	0.007	4.16e-21	0.3621	0.051378	0.024037	0.0069	0.399976	0.627713
FLT4	3:98698056:G:T	trans	T	G	0.44	-0.694	0.007	3.15-2137	0.456	-0.67978	0.022239	1e-203	1.95491e-05	0.000385426
FLT4	6:32328097:C:T	trans	T	C	0.4727	-0.063	0.006	8.64e-26	0.5479	-0.021341	0.022861	0.29	0.0606657	0.203548
FLT4	9:33113324:C:T	trans	T	C	0.1025	0.083	0.011	4.51e-14	0.4779	0.073073	0.022594	0.00022	0.447219	0.67041
FLT4	9:112004087:C:T	trans	C	T	0.3559	0.053	0.007	3.69e-14	0.273	0.087988	0.025648	0.00012	0.367813	0.599219
FLT4	9:133266456:C:T	trans	T	C	0.1842	-0.38	0.008	1.93E-492	0.223	-0.39215	0.0275	1.7e-53	0.195465	0.419037
FLT4	11:61774534:G:GA	trans	G	GA	0.3506	0.056	0.007	1.24e-15	0.4318	0.040433	0.02544	0.079	0.434011	0.658592
FLT4	11:72139110:C:CTA	trans	CTA	C	0.0726	-0.137	0.012	3.45e-30	0.1009	-0.16662	0.044129	3.1e-06	0.84905	0.927669
FLT4	17:61118704:G:T	trans	T	G	0.8265	-0.057	0.008	1.04e-12	0.876	-0.073767	0.033403	0.049	0.826993	0.91574
FLT4	21:41255293:C:G	trans	C	G	0.1853	0.08	0.008	1.52e-23	0.1487	0.014163	0.032975	0.93	0.046296	0.170709
FLT4	22:29361101:C:T	trans	T	C	0.2884	0.062	0.007	8.21e-19	0.1747	-0.05156	0.034576	0.11	0.00240072	0.0216185
FLT4	22:36160775:G:T	trans	T	G	0.8177	0.056	0.008	2.56e-12	0.9648	0.039905	0.060727	0.68	0.730432	0.862916
FN1	2:215435759:A:T	cis	A	T	0.7365	0.448	0.008	1.51E-683	0.9075	0.30885	0.047633	8.9e-11	0.000229931	0.00331902
FN1	4:3442204:A:G	trans	G	A	0.6192	-0.051	0.008	1.83e-10	0.5202	-0.015549	0.023071	0.5	0.125588	0.321135
FNDC1	1:59192759:A:AT	trans	A	AT	0.2912	0.058	0.008	4.17e-13	0.1717	0.013931	0.031175	0.66	0.154571	0.363696
FNDC1	6:159527088:A:G	cis	G	A	0.2667	-0.428	0.008	4.40E-624	0.9381	-0.29004	0.058379	6.6e-07	0.00308452	0.0261039
FNDC1	9:92355698:C:T	trans	T	C	0.3707	0.076	0.007	1.84e-27	0.1552	0.074756	0.031594	0.018	0.742584	0.869812
FNDC1	15:101451568:C:T	trans	C	T	0.7158	0.138	0.008	1.12e-66	0.4383	0.17177	0.023169	1.2e-13	0.618455	0.795692
FNTA	6:31946402:C:T	trans	T	C	0.0847	0.144	0.014	8.17e-25	0.0649	0.17499	0.044974	0.0001	0.84808	0.927421
FOLH1	6:32634888:C:CT	trans	CT	C	0.3437	0.113	0.008	2.66e-45	0.3899	0.0052941	0.023105	0.82	9.32819e-06	0.000199149
FOLR1	1:155199564:G:T	trans	T	G	0.4257	0.057	0.007	3.86e-16	0.7664	0.02996	0.02743	0.27	0.276586	0.508107
FOLR1	10:63511728:A:T	trans	T	A	0.4704	0.049	0.007	2.56e-12	0.3635	0.038679	0.023512	0.095	0.536154	0.743141
FOLR1	11:72167818:C:T	cis	C	T	0.0681	-0.181	0.014	3.11e-38	0.0266	-0.042708	0.071609	0.56	0.0489757	0.176469
FOLR1	19:5832762:A:G	trans	A	G	0.0408	0.208	0.018	6.92e-31	0.0959	0.14258	0.039094	0.00025	0.052882	0.185722
FOLR1	19:48703205:C:T	trans	T	C	0.5092	0.116	0.007	1.12e-61	0.0065	0.016713	0.14015	0.93	0.469985	0.689913
FOLR2	1:109928142:A:G	trans	A	G	0.1484	0.082	0.01	2.4e-16	0.2869	0.0702168	0.0251522	0.0052	0.44667	0.670098
FOLR2	2:27508073:C:T	trans	C	T	0.6085	0.058	0.007	1.17e-16	0.4824	0.0156524	0.0225693	0.49	0.0607558	0.203661
FOLR2	2:196764807:T:TA	trans	T	TA	0.1763	-0.082	0.009	8.15e-20	0.0548	0.0202537	0.0496455	0.68	0.0481261	0.174922
FOLR2	3:98985978:A:G	trans	G	A	0.5746	-0.068	0.007	2.62e-22	0.2846	-0.0796963	0.0251047	0.0015	0.948237	0.978242
FOLR2	6:10535358:A:C	trans	C	A	0.5227	0.058	0.007	1.17e-16	0.6122	0.0169648	0.0235556	0.47	0.0789954	0.240452
FOLR2	7:17880630:C:G	trans	C	G	0.3938	-0.066	0.007	4.16e-21	0.5296	-0.0484991	0.0233563	0.038	0.33332	0.566471
FOLR2	9:33117967:C:T	trans	T	C	0.3632	0.084	0.008	8.64e-26	0.7056	0.0851511	0.0252085	0.00073	0.71837	0.856065
FOLR2	9:133266456:C:T	trans	T	C	0.1846	0.065	0.009	5.11e-13	0.223	0.0287131	0.0277045	0.3	0.170863	0.387063
FOLR2	10:100315722:A:G	trans	A	G	0.1665	-0.107	0.01	1.02e-26	0.0681	-0.0458098	0.0444484	0.3	0.14175	0.344786
FOLR2	11:60385090:A:T	trans	A	T	0.6294	0.106	0.007	8.45e-52	0.6292	0.0890187	0.023605	0.00016	0.252803	0.482429
FOLR2	11:72206309:C:T	cis	T	C	0.0294	0.321	0.021	9.52e-53	0.0535	0.268562	0.050983	1.4e-07	0.118185	0.309366
FOLR2	12:7485173:A:G	trans	A	G	0.1178	0.261	0.011	1.89e-124	0.0219	0.111606	0.0940515	0.24	0.0844148	0.251087
FOLR2	12:120765624:C:T	trans	T	C	0.5813	-0.049	0.007	2.56e-12	0.8531	0.0427132	0.0328806	0.19	0.0102096	0.0617715
FOLR2	19:43648948:A:G	trans	G	A	0.1561	0.144	0.01	5.17e-47	0.0061	0.408591	0.194072	0.035	0.272369	0.503934
FOLR2	19:54255498:C:T	trans	C	T	0.3955	-0.143	0.007	9.32e-93	0.0561	-0.10811	0.0507495	0.033	0.344173	0.576766
FOLR3	1:109928142:A:G	trans	A	G	0.1484	0.055	0.008	6.2e-12	0.2869	0.0762132	0.0250044	0.0023	0.657324	0.820915
FOLR3	3:31011191:C:G	trans	G	C	0.3058	0.044	0.006	2.24e-13	0.3002	0.0141945	0.0253958	0.58	0.226096	0.454135
FOLR3	3:98969720:A:T	trans	T	A	0.5743	-0.053	0.006	1.02e-18	0.2863	-0.00396456	0.0248506	0.87	0.0526768	0.185181
FOLR3	6:32627073:T:TCC	trans	TCC	T	0.7768	0.075	0.007	8.72e-27	0.7075	0.0525251	0.0250434	0.036	0.263621	0.494615
FOLR3	7:17880990:C:T	trans	T	C	0.3935	-0.05	0.006	7.86e-17	0.5364	-0.0401647	0.0233268	0.085	0.536795	0.743405
FOLR3	9:33117526:C:T	trans	T	C	0.5872	-0.06	0.006	1.52e-23	0.3205	-0.0698757	0.0242389	0.0039	0.96473	0.986351
FOLR3	10:100315722:A:G	trans	A	G	0.1664	-0.071	0.008	6.99e-19	0.0681	-0.0294481	0.0441873	0.51	0.313629	0.547536
FOLR3	11:60385111:A:G	trans	A	G	0.3061	0.077	0.008	6.27e-22	0.4701	0.0830588	0.0228914	0.00029	0.857062	0.930655
FOLR3	11:72139110:C:CTA	cis	CTA	C	0.0726	1.7	0.014	1.00-3204	0.1009	1.67886	0.0441679	0	5.59348e-07	1.47515e-05
FOLR3	12:7485173:A:G	trans	A	G	0.118	0.16	0.009	1.05e-70	0.0219	0.00876232	0.0934991	0.93	0.104846	0.287451
FOLR3	19:43648948:A:G	trans	G	A	0.156	0.08	0.008	1.52e-23	0.0061	0.137408	0.192932	0.48	0.83525	0.921157
FOLR3	19:54255498:C:T	trans	C	T	0.3953	-0.094	0.006	2.56e-55	0.0561	-0.110869	0.0504514	0.028	0.953674	0.981585
FOXJ3	3:56815721:C:T	trans	C	T	0.6039	0.06	0.008	6.38e-14	0.5774	0.04863	0.022764	0.033	0.468931	0.68912
FOXO1	7:106733200:C:T	trans	T	C	0.4546	-0.084	0.008	8.64e-26	0.2366	-0.015238	0.026748	0.57	0.0113592	0.0664191
FOXO1	9:96430637:A:C	trans	C	A	0.2292	-0.126	0.009	1.56e-44	0.556	-0.03667	0.023595	0.12	0.000199495	0.00293387
FOXO1	12:54325905:A:G	trans	G	A	0.4427	0.066	0.008	1.58e-16	0.5461	0.028622	0.023635	0.22	0.100595	0.280058
FOXO3	6:32615905:A:C	trans	C	A	0.4252	0.055	0.008	6.2e-12	0.3741	0.00209414	0.0233907	0.93	0.0314954	0.131982
FRZB	2:182834637:C:T	cis	T	C	0.0815	-0.817	0.014	4.25E-742	0.0113	-0.89533	0.10768	6.7e-17	0.753765	0.875591
FRZB	6:32684504:C:T	trans	C	T	0.1855	-0.153	0.009	8.21e-65	0.0545	-0.17121	0.049719	0.00064	0.948208	0.978242
FRZB	12:111446804:C:T	trans	C	T	0.5168	-0.055	0.007	3.93e-15	0.9967	0.14198	0.18975	0.37	0.345408	0.577673
FRZB	20:47712230:A:G	trans	A	G	0.7913	-0.058	0.008	4.17e-13	0.731	-0.059715	0.025982	0.027	0.8316	0.919007
FSHB	1:197172123:A:C	trans	C	A	0.1407	0.09	0.007	7.84e-38	0.6613	0.14609	0.024822	4e-09	0.143252	0.347427
FSHB	6:87083683:C:T	trans	T	C	0.2612	-0.049	0.006	3.17e-16	0.2226	-0.05121	0.027749	0.065	0.88188	0.94601
FSHB	11:30204981:A:G	cis	A	G	0.143	-0.147	0.007	6.56e-98	0.0327	-0.12806	0.069693	0.066	0.617139	0.794515
FSHB	23:30370870:A:G	trans	A	G	0.745	0.039	0.005	6.19e-15	0.8515	0.049037	0.029407	0.095	0.896471	0.952622
FST	2:27508073:C:T	trans	C	T	0.6086	-0.11	0.008	5.09e-43	0.4824	-0.13431	0.022525	2.4e-09	0.755291	0.876259
FST	5:54031741:C:T	cis	C	T	0.6025	-0.142	0.008	1.72e-70	0.8316	-0.16051	0.032771	9.6e-07	0.961251	0.984764
FSTL1	2:27508073:C:T	trans	C	T	0.6084	0.066	0.008	1.58e-16	0.483	0.071765	0.022489	0.0014	0.891906	0.950418
FSTL1	3:120450401:C:T	cis	T	C	0.3948	-0.149	0.008	2.01e-77	0.2122	-0.12585	0.030319	3.3e-05	0.214201	0.439445
FSTL1	8:105561296:C:CA	trans	C	CA	0.2721	-0.06	0.009	2.62e-11	0.2987	-0.075128	0.025359	0.0031	0.832325	0.919357
FSTL1	9:92360265:C:T	trans	T	C	0.3286	-0.059	0.008	1.64e-13	0.1119	-0.079349	0.036316	0.029	0.779973	0.888396
FSTL1	9:133266456:C:T	trans	T	C	0.1842	-0.076	0.01	2.96e-14	0.2228	-0.13258	0.02761	1.6e-06	0.173824	0.391158
FSTL1	16:72098230:C:T	trans	T	C	0.1597	0.082	0.01	2.4e-16	0.0067	0.094291	0.17756	0.6	0.99796	0.999623
FSTL1	19:6100422:A:G	trans	G	A	0.3733	-0.057	0.008	1.04e-12	0.3295	-0.052391	0.024614	0.033	0.665604	0.825258
FSTL3	16:20381010:A:G	trans	A	G	0.1967	-0.077	0.009	1.17e-17	0.1676	-0.069498	0.030659	0.023	0.611582	0.79023
FSTL3	19:663929:A:G	cis	G	A	0.6335	0.087	0.008	1.52e-27	0.65	0.067927	0.024243	0.0051	0.279641	0.511928
FTCD	9:114383763:C:G	trans	G	C	0.4901	-0.065	0.007	1.61e-20	0.4735	-0.019052	0.023663	0.42	0.0501221	0.178873
FTCD	10:100164661:C:T	trans	C	T	0.5015	-0.052	0.007	1.1e-13	0.0696	0.0076581	0.044838	0.86	0.195866	0.419406
FTCD	19:19268740:C:T	trans	T	C	0.0754	0.111	0.014	2.22e-15	0.073	0.044308	0.04371	0.31	0.115429	0.304435
FTCD	22:43928975:A:G	trans	A	G	0.2156	0.111	0.009	5.99e-35	0.3568	0.088502	0.023717	0.00019	0.185222	0.405349
FUCA1	1:23854472:C:T	cis	C	T	0.339	-0.382	0.005	3.45-1270	0.2564	-0.70925	0.025641	1.4e-185	0	0
FUCA1	4:6609511:T:TG	trans	T	TG	0.1774	0.15	0.005	9.81e-198	0.1441	0.26384	0.032455	5.9e-21	0.013966	0.0767349
FUCA1	6:143503967:G:T	trans	T	G	0.264	-1.3	0.008	4.43-5737	0.0082	-2.0487	0.12485	9e-67	8.5345e-05	0.0014259
FUCA1	12:101825988:A:G	trans	A	G	0.2883	-0.091	0.005	5.16e-74	0.5842	-0.093518	0.023317	1.3e-06	0.698988	0.843931
FUCA1	15:60591082:A:C	trans	A	C	0.617	0.028	0.004	2.56e-12	0.9117	0.044444	0.039712	0.17	0.785456	0.89136
FUCA1	19:19321481:A:AG	trans	A	AG	0.0706	0.068	0.008	1.9e-17	0.0068	0.16888	0.15735	0.45	0.613042	0.791394
FUOM	9:114383763:C:G	trans	G	C	0.4899	-0.068	0.007	2.62e-22	0.4735	-0.00046343	0.023665	0.98	0.00616255	0.0430622
FUOM	10:100164661:C:T	trans	C	T	0.5018	-0.06	0.007	1.02e-17	0.0696	-0.021169	0.04485	0.64	0.360726	0.592022
FUOM	11:94090069:C:G	trans	G	C	0.1072	-0.082	0.012	8.3e-12	0.0548	-0.11065	0.049927	0.027	0.77377	0.886075
FUOM	22:43928975:A:G	trans	A	G	0.2151	0.111	0.009	5.99e-35	0.3568	0.095353	0.023715	5.8e-05	0.276261	0.507682
FURIN	2:27508073:C:T	trans	C	T	0.6087	-0.102	0.008	3.12e-37	0.4824	-0.10055	0.022545	7.9e-06	0.55637	0.755329
FURIN	7:73629335:C:T	trans	C	T	0.129	-0.08	0.011	3.52e-13	0.171	-0.084552	0.03023	0.005	0.850534	0.928323
FURIN	15:90877710:C:G	cis	G	C	0.3258	0.194	0.008	6.61e-130	0.065	0.1907	0.046476	4e-05	0.563544	0.759248
FUS	19:53824615:G:T	trans	G	T	0.2121	0.103	0.009	2.51e-30	0.1561	-0.0221282	0.0311447	0.48	0.000160629	0.00242152
FUT1	9:133264504:G:GAAACTGCC	trans	G	GAAACTGCC	0.2546	0.31	0.009	5.45e-260	0.2243	0.29736	0.027693	6.6e-27	0.0861624	0.254606
FUT3_FUT5	4:99144358:G:T	trans	G	T	0.6134	-0.061	0.006	2.79e-24	0.8142	-0.0096509	0.030457	0.38	0.0904196	0.262951
FUT3_FUT5	5:132433482:C:T	trans	T	C	0.1854	-0.056	0.008	2.56e-12	0.3309	-0.025188	0.024255	0.11	0.18345	0.403117
FUT3_FUT5	6:32591896:G:T	trans	G	T	0.3086	0.053	0.007	3.69e-14	0.1384	-0.014822	0.033199	0.87	0.051883	0.183224
FUT3_FUT5	8:125487789:C:G	trans	G	C	0.4192	0.071	0.006	2.63e-32	0.1707	0.058595	0.029965	0.026	0.51788	0.728749
FUT3_FUT5	9:33385243:A:C	trans	A	C	0.0534	0.101	0.014	5.42e-13	0.0339	-0.0086215	0.07006	0.95	0.128713	0.326197
FUT3_FUT5	10:5225228:A:G	trans	G	A	0.1556	0.061	0.009	1.22e-11	0.0997	-0.011483	0.037705	0.9	0.0668537	0.216506
FUT3_FUT5	10:17833858:G:T	trans	G	T	0.6611	0.074	0.007	4.04e-26	0.4703	0.057157	0.029915	0.029	0.434358	0.658934
FUT3_FUT5	12:31844701:A:C	trans	A	C	0.2646	0.089	0.007	4.93e-37	0.1434	0.083352	0.032494	0.0096	0.627888	0.803641
FUT3_FUT5	12:120986153:C:T	trans	T	C	0.6237	0.138	0.007	1.63e-86	0.596	0.079143	0.022912	9.9e-06	0.00408636	0.0322381
FUT3_FUT5	14:23237529:A:G	trans	A	G	0.2831	0.068	0.007	2.62e-22	0.2204	-0.020054	0.02775	0.72	0.00280096	0.0242735
FUT3_FUT5	19:5841345:G:T	cis	T	G	0.0603	-1.068	0.015	1.71-1103	0.2666	-0.75128	0.025129	1.6e-195	0	0
FUT3_FUT5	19:19268740:C:T	trans	T	C	0.0754	0.114	0.014	3.86e-16	0.0732	0.079331	0.043355	0.065	0.327311	0.560613
FUT3_FUT5	19:48703160:A:G	trans	G	A	0.5096	-0.081	0.007	5.75e-31	0.0065	-0.12304	0.13943	0.35	0.848918	0.927669
FUT3_FUT5	20:44411929:C:T	trans	T	C	0.5319	0.047	0.006	4.75e-15	0.3147	0.048278	0.024941	0.093	0.852109	0.929203
FUT8	3:18209017:A:C	trans	A	C	0.2053	-0.055	0.008	6.2e-12	0.0528	0.030752	0.051107	0.5	0.113403	0.301074
FUT8	3:56815721:C:T	trans	C	T	0.6041	-0.065	0.007	1.61e-20	0.5776	-0.11727	0.022793	2.5e-08	0.115302	0.30425
FUT8	3:123134833:A:G	trans	A	G	0.5871	-0.047	0.007	1.89e-11	0.4299	-0.025232	0.023423	0.23	0.307732	0.541784
FUT8	4:101873464:A:T	trans	T	A	0.3974	-0.053	0.007	3.69e-14	0.3232	0.023515	0.025323	0.27	0.00511049	0.0379136
FUT8	5:132341949:A:G	trans	G	A	0.4887	-0.049	0.007	2.56e-12	0.0041	-0.015193	0.17615	0.97	0.839456	0.923341
FUT8	6:31436393:A:AT	trans	AT	A	0.0803	-0.083	0.012	4.62e-12	0.2149	-0.0011677	0.028571	0.95	0.00815845	0.0530692
FUT8	7:80589645:C:T	trans	T	C	0.4022	0.052	0.007	1.1e-13	0.6324	0.022149	0.024261	0.45	0.196254	0.419813
FUT8	8:105569300:A:T	trans	T	A	0.2865	-0.147	0.007	6.56e-98	0.3838	-0.13565	0.023157	1.5e-09	0.240777	0.469198
FUT8	10:102583047:A:G	trans	A	G	0.3409	0.055	0.007	3.93e-15	0.1553	0.015766	0.031278	0.42	0.198502	0.422534
FUT8	12:111472415:A:G	trans	G	A	0.5038	-0.045	0.006	6.38e-14	0.9965	0.085609	0.18551	0.67	0.518418	0.729316
FUT8	14:65330128:C:G	cis	C	G	0.7952	-0.915	0.009	2.73-2247	0.8046	-0.65901	0.030175	8.5e-106	0	0
FUT8	16:81837364:C:T	trans	T	C	0.1381	0.089	0.009	4.65e-23	0.0572	0.11809	0.049841	0.014	0.778191	0.887674
FUT8	19:55027704:G:T	trans	G	T	0.8341	0.125	0.009	7.4e-44	0.9754	0.20446	0.084666	0.02	0.527512	0.737509
FUT8	20:19336421:A:G	trans	A	G	0.3529	0.054	0.007	1.22e-14	0.1735	0.052765	0.030123	0.067	0.799408	0.8998
FUT8	23:70456751:C:CT	trans	C	CT	0.2101	0.057	0.007	3.86e-16	0.0083	0.065103	0.12027	0.74	0.99954	0.99991
FXN	3:56815721:C:T	trans	C	T	0.6041	0.055	0.008	6.2e-12	0.5776	0.026973	0.022786	0.24	0.193339	0.416007
FXN	8:105569300:A:T	trans	T	A	0.2863	-0.064	0.008	1.24e-15	0.3838	-0.019869	0.023154	0.39	0.0570023	0.195189
FXN	9:69215313:T:TAAAATA	cis	TAAAATA	T	0.3791	0.079	0.008	5.34e-23	0.2895	0.071657	0.025539	0.005	0.541542	0.746126
FXN	10:63188924:C:T	trans	C	T	0.3131	0.06	0.008	6.38e-14	0.2637	-0.038279	0.025449	0.13	0.000458434	0.00577663
FXN	12:54323724:T:TTTCTC	trans	TTTCTC	T	0.5546	0.055	0.008	6.2e-12	0.5484	0.015437	0.023633	0.51	0.0962449	0.273627
FXYD5	3:56815721:C:T	trans	C	T	0.6035	0.078	0.008	1.84e-22	0.5776	0.0200465	0.0228072	0.38	0.0123528	0.0701391
FXYD5	10:63344740:A:G	trans	G	A	0.4238	0.055	0.008	6.2e-12	0.3124	0.0194638	0.0241643	0.42	0.135679	0.336602
FXYD5	19:35172347:A:G	cis	G	A	0.7799	-0.38	0.009	1.45E-389	0.6511	-0.0999628	0.0255689	9.2e-05	0	0
FYB1	3:56815721:C:T	trans	C	T	0.604	0.074	0.008	2.24e-20	0.5776	-0.011295	0.022816	0.62	0.000522072	0.00644346
FYB1	19:55022111:C:T	trans	C	T	0.801	0.069	0.01	5.2e-12	0.8347	-0.04369	0.031027	0.16	0.0010067	0.0109844
GABARAP	12:55981956:A:C	trans	A	C	0.3358	-0.065	0.008	4.47e-16	0.242	-0.118402	0.0266272	8.7e-06	0.165703	0.379851
GADD45GIP1	3:56815721:C:T	trans	C	T	0.6045	0.063	0.008	3.41e-15	0.5774	0.012204	0.022773	0.59	0.0301641	0.128795
GADD45GIP1	5:132350453:A:G	trans	A	G	0.4752	-0.056	0.008	2.56e-12	0.0041	0.28875	0.1759	0.1	0.0797663	0.241914
GADD45GIP1	7:106733272:C:T	trans	T	C	0.4549	-0.055	0.008	6.2e-12	0.2366	-0.059247	0.02673	0.027	0.908967	0.959214
GADD45GIP1	8:105569300:A:T	trans	T	A	0.2866	-0.068	0.008	1.9e-17	0.3834	-0.019001	0.023167	0.41	0.0360368	0.143851
GAL	1:117585523:C:T	trans	T	C	0.7491	-0.059	0.008	1.64e-13	0.686	-0.065289	0.025076	0.013	0.94225	0.9753
GAL	1:155208991:A:T	trans	T	A	0.6049	-0.08	0.007	3.01e-30	0.815	-0.11178	0.029063	0.00012	0.552711	0.752616
GAL	1:218678805:C:T	trans	T	C	0.3834	0.053	0.007	3.69e-14	0.5218	0.071372	0.022826	0.0028	0.693402	0.840943
GAL	2:60287613:A:G	trans	G	A	0.5934	0.196	0.007	1.62e-172	0.8311	0.085888	0.031314	0.0061	0.000164761	0.00247004
GAL	2:224060404:A:G	trans	G	A	0.233	-0.078	0.008	1.84e-22	0.2084	-0.059983	0.028438	0.046	0.387169	0.61804
GAL	3:12148468:A:G	trans	G	A	0.1605	0.196	0.01	1.55e-85	0.5091	0.11795	0.023487	7.2e-07	0.000275254	0.00385426
GAL	6:1666423:C:T	trans	T	C	0.1055	0.146	0.011	3.33e-40	0.1537	0.13383	0.031839	1.9e-05	0.389787	0.620085
GAL	6:36749100:C:CTT	trans	CTT	C	0.1041	0.12	0.011	1.04e-27	0.0662	0.17326	0.047459	0.00026	0.517757	0.728749
GAL	11:65765354:A:G	trans	A	G	0.3579	0.063	0.007	2.26e-19	0.2449	0.073645	0.026183	0.0046	0.958794	0.983975
GAL	11:68674259:A:T	cis	A	T	0.0778	0.152	0.013	1.4e-31	0.018	0.2243	0.085508	0.008	0.609782	0.789318
GAL	12:4031710:C:T	trans	C	T	0.759	-0.057	0.008	1.04e-12	0.4439	-0.051094	0.022853	0.026	0.610881	0.789703
GAL	13:80868601:A:G	trans	A	G	0.5089	0.051	0.007	3.2e-13	0.4879	0.040555	0.023168	0.064	0.520928	0.731706
GAL	15:90191395:C:T	trans	T	C	0.1688	-0.088	0.009	1.4e-22	0.0368	-0.077294	0.061557	0.18	0.74287	0.869812
GAL	16:11038776:G:T	trans	T	G	0.4077	-0.055	0.007	3.93e-15	0.3361	-0.016149	0.02377	0.48	0.0990059	0.27759
GAL	16:56953853:C:T	trans	T	C	0.3158	0.075	0.007	8.72e-27	0.168	0.048087	0.030142	0.094	0.286966	0.520447
GAL	17:72058283:A:G	trans	A	G	0.5233	0.051	0.007	3.2e-13	0.344	0.043883	0.024572	0.076	0.621192	0.798359
GAL	20:39527409:C:T	trans	C	T	0.5443	0.055	0.007	3.93e-15	0.7523	0.0072312	0.026786	0.85	0.0787147	0.239867
GAL	20:56590011:A:C	trans	C	A	0.2259	-0.066	0.008	1.58e-16	0.4735	-0.02865	0.022527	0.18	0.0867388	0.255542
GALNT10	2:62296430:C:G	trans	G	C	0.2218	0.07	0.008	2.13e-18	0.5562	0.063616	0.023464	0.0052	0.562149	0.757859
GALNT10	5:154194378:C:T	cis	T	C	0.382	0.384	0.008	8.18E-503	0.866	0.40021	0.03501	1.5e-30	0.343362	0.576299
GALNT10	9:133279427:C:T	trans	T	C	0.1844	0.26	0.009	1.65e-183	0.2245	0.29333	0.027887	1.4e-26	0.905147	0.956978
GALNT10	10:17833858:G:T	trans	G	T	0.6611	0.057	0.007	3.86e-16	0.4703	-0.010654	0.029989	0.72	0.0312812	0.131593
GALNT10	12:101693236:A:G	trans	A	G	0.5832	0.06	0.007	1.02e-17	0.4103	0.019355	0.023318	0.36	0.0768492	0.235976
GALNT10	12:111446804:C:T	trans	C	T	0.5168	-0.057	0.007	3.86e-16	0.9967	0.21772	0.19034	0.23	0.193997	0.416638
GALNT10	17:28367840:A:G	trans	A	G	0.4733	0.086	0.007	1.08e-34	0.7183	0.081814	0.024713	0.0007	0.573558	0.765876
GALNT10	19:48703417:A:G	trans	A	G	0.5088	0.052	0.007	1.1e-13	0.0065	-0.17911	0.14027	0.21	0.137419	0.339053
GALNT2	1:230159944:A:G	cis	A	G	0.6061	0.293	0.007	6.81E-383	0.2106	0.12731	0.02758	1.6e-06	1.71809e-10	7.74861e-09
GALNT2	6:32645969:A:C	trans	A	C	0.5546	-0.059	0.008	1.64e-13	0.6123	0.0074146	0.022965	0.72	0.00708645	0.0478709
GALNT2	8:9325848:A:G	trans	G	A	0.9078	-0.085	0.012	1.41e-12	0.9863	-0.12914	0.097361	0.22	0.77587	0.886802
GALNT2	12:89510921:A:T	trans	A	T	0.7058	-0.128	0.008	1.28e-57	0.7864	-0.13224	0.028835	4.9e-06	0.679571	0.831714
GALNT2	16:72045090:T:TG	trans	T	TG	0.1817	0.322	0.009	2.45e-280	0.2414	0.30766	0.026612	6.8e-31	0.059401	0.200673
GALNT2	17:28367840:A:G	trans	A	G	0.4729	0.083	0.007	1.98e-32	0.7183	0.038324	0.024729	0.1	0.0541657	0.188539
GALNT2	19:54255498:C:T	trans	C	T	0.3954	-0.145	0.007	2.57e-95	0.0561	-0.29253	0.050704	7.4e-09	0.0303978	0.129188
GALNT3	2:165867023:C:T	cis	C	T	0.2979	-0.389	0.008	6.22E-516	0.1313	-0.31733	0.033775	4.1e-21	0.00131582	0.0136552
GALNT3	3:12247950:C:T	trans	T	C	0.3282	0.055	0.008	6.2e-12	0.0341	0.032385	0.063344	0.64	0.676037	0.829828
GALNT3	6:32480839:C:T	trans	C	T	0.5935	0.062	0.008	9.19e-15	0.3338	0.099803	0.027121	0.00014	0.371404	0.603615
GALNT3	7:7230403:C:T	trans	C	T	0.4313	0.096	0.007	8.34e-43	0.6838	0.057947	0.024487	0.014	0.0751127	0.232471
GALNT3	9:133264504:G:GAAACTGCC	trans	G	GAAACTGCC	0.2542	0.31	0.008	1.79E-328	0.2245	0.25781	0.02763	4.8e-21	0.0032879	0.0273627
GALNT3	12:111446804:C:T	trans	C	T	0.5177	-0.08	0.007	3.01e-30	0.9967	0.13608	0.19029	0.48	0.295998	0.530661
GALNT3	19:48703160:A:G	trans	G	A	0.5092	-0.183	0.007	1.19e-150	0.0065	0.069243	0.14028	0.56	0.0829147	0.247851
GALNT5	2:60490908:G:T	trans	G	T	0.8479	-0.12	0.01	3.55e-33	0.7768	-0.11126	0.027156	3.7e-05	0.432663	0.657461
GALNT5	3:186938813:C:G	trans	C	G	0.5843	-0.117	0.007	1.03e-62	0.5907	-0.12359	0.023259	6.3e-08	0.71331	0.8535
GALNT5	7:50360284:A:G	trans	A	G	0.454	-0.089	0.007	4.93e-37	0.3306	-0.074983	0.024459	0.0025	0.357081	0.58908
GALNT5	9:133273983:A:G	trans	A	G	0.1846	-0.155	0.009	1.81e-66	0.2196	-0.18321	0.02754	1.8e-11	0.857251	0.930655
GALNT5	12:51389636:A:T	trans	A	T	0.4222	0.06	0.007	1.02e-17	0.2785	0.052772	0.025478	0.025	0.600086	0.783987
GALNT5	16:88500925:C:T	trans	T	C	0.0781	-0.142	0.014	3.57e-24	0.1725	-0.084307	0.030959	0.0094	0.0444884	0.165992
GALNT7	6:32618459:A:C	trans	A	C	0.3982	0.072	0.008	2.26e-19	0.3158	0.034013	0.024154	0.16	0.0967642	0.274285
GALNT7	7:17789623:C:T	trans	T	C	0.5058	-0.057	0.008	1.04e-12	0.8163	-0.0095282	0.029309	0.75	0.109176	0.29462
GALNT7	11:72139110:C:CTA	trans	CTA	C	0.0726	0.116	0.014	1.17e-16	0.1009	0.14469	0.044427	0.0011	0.821205	0.912132
GALNT7	12:7467779:C:G	trans	G	C	0.0849	0.166	0.013	2.44e-37	0.0741	0.11181	0.043981	0.011	0.13685	0.338188
GALNT7	12:120911539:C:CA	trans	C	CA	0.5032	0.054	0.008	1.48e-11	0.4408	0.034747	0.023151	0.13	0.334998	0.567777
GALNT7	13:46055090:A:T	trans	T	A	0.7081	-0.12	0.008	7.34e-51	0.783	-0.081236	0.030143	0.0069	0.116425	0.305869
GALNT7	19:54255498:C:T	trans	C	T	0.3953	-0.217	0.008	4.99e-162	0.0561	-0.25331	0.050746	5.9e-07	0.930015	0.969473
GAPDH	3:56815721:C:T	trans	C	T	0.6042	0.061	0.008	2.44e-14	0.5773	0.00919408	0.0227819	0.69	0.0282819	0.12377
GART	11:123484683:A:G	trans	G	A	0.1965	-0.071	0.01	1.25e-12	0.0052	-0.227351	0.163462	0.16	0.435129	0.659746
GAS2	11:22675344:C:T	cis	C	T	0.7069	0.114	0.008	4.48e-46	0.8037	0.023196	0.031484	0.46	0.00391489	0.0312498
GAS6	2:9477232:A:G	trans	A	G	0.5128	0.049	0.007	2.56e-12	0.0327	-0.037349	0.063511	0.56	0.201238	0.425119
GAS6	2:27508073:C:T	trans	C	T	0.6085	0.057	0.007	3.86e-16	0.4824	0.046445	0.022523	0.033	0.487236	0.70346
GAS6	3:98839204:C:T	trans	T	C	0.1012	0.099	0.012	1.58e-16	0.0031	0.094497	0.21528	0.73	0.939498	0.974054
GAS6	4:3442204:A:G	trans	G	A	0.6189	0.05	0.007	9.14e-13	0.5205	0.063043	0.023016	0.0054	0.831163	0.918761
GAS6	4:98992320:C:T	trans	T	C	0.6143	-0.051	0.007	3.2e-13	0.216	-0.058481	0.027947	0.036	0.996127	0.998749
GAS6	7:17880630:C:G	trans	C	G	0.3938	-0.054	0.007	1.22e-14	0.5296	-0.058854	0.023306	0.011	0.917066	0.963378
GAS6	7:73612048:C:T	trans	T	C	0.1595	0.074	0.01	1.36e-13	0.1148	0.084079	0.035102	0.016	0.989606	0.995818
GAS6	7:129137407:C:T	trans	T	C	0.5706	0.06	0.007	1.02e-17	0.2937	0.022771	0.024999	0.36	0.122548	0.31655
GAS6	8:9326154:A:G	trans	G	A	0.908	-0.131	0.012	9.6e-28	0.9642	-0.021678	0.098041	0.8	0.256646	0.486424
GAS6	8:115659621:A:G	trans	G	A	0.718	0.074	0.008	2.24e-20	0.6934	0.056755	0.024807	0.018	0.349815	0.582771
GAS6	13:113849020:C:T	cis	C	T	0.3242	-0.338	0.008	4.51E-390	0.313	-0.32067	0.024473	2.2e-39	0.0253195	0.114909
GAS6	19:35065840:C:T	trans	C	T	0.934	-0.106	0.014	3.69e-14	0.8347	-0.11992	0.031999	0.00016	0.974108	0.989837
GAS6	19:41233629:C:G	trans	C	G	0.4028	-0.221	0.007	9.11e-219	0.2863	-0.32172	0.025632	2.5e-36	0.0231643	0.10798
GAS6	22:43928975:A:G	trans	A	G	0.2155	0.08	0.009	6.17e-19	0.3565	0.056669	0.023666	0.018	0.229202	0.457389
GASK1A	3:43084913:C:T	cis	T	C	0.6295	0.73	0.008	7.10-1811	0.6002	0.35415	0.024113	8.8e-49	0	0
GAST	4:39444279:A:ATTCTCTTAAAAT	trans	ATTCTCTTAAAAT	A	0.2862	-0.068	0.008	1.9e-17	0.0263	0.065857	0.073714	0.37	0.0903032	0.262824
GAST	5:547893:A:G	trans	A	G	0.3296	0.071	0.008	6.99e-19	0.237	0.022974	0.026634	0.39	0.0671505	0.216966
GAST	5:96439105:G:T	trans	T	G	0.2446	0.13	0.009	2.72e-47	0.0057	-0.063217	0.1968	0.74	0.346968	0.579565
GAST	6:32464869:A:G	trans	A	G	0.1669	-0.125	0.01	7.47e-36	0.047	-0.091353	0.053366	0.088	0.40602	0.6337
GAST	11:27374328:A:C	trans	A	C	0.3599	0.073	0.008	7.17e-20	0.42	0.050925	0.023276	0.027	0.247421	0.476697
GAST	13:27925446:C:CCCCTCCTCT	trans	C	CCCCTCCTCT	0.2154	0.086	0.009	1.23e-21	0.4455	0.031879	0.02346	0.17	0.0207144	0.0997829
GATD3	5:132341354:G:T	trans	T	G	0.4812	-0.052	0.008	8.03e-11	0.0042	0.28956	0.17504	0.098	0.081535	0.245039
GATD3	7:106733200:C:T	trans	T	C	0.4548	-0.059	0.008	1.64e-13	0.2364	-0.051463	0.026653	0.054	0.614969	0.792525
GATD3	8:105569300:A:T	trans	T	A	0.2866	-0.065	0.008	4.47e-16	0.3834	-0.022263	0.023092	0.34	0.0624464	0.20683
GBP1	12:111446804:C:T	trans	C	T	0.5176	-0.113	0.007	1.28e-58	0.9968	-0.11997	0.19388	0.54	0.966739	0.986849
GBP2	1:89088541:A:C	cis	C	A	0.7905	0.124	0.009	3.47e-43	0.5663	0.020835	0.022883	0.36	1.69343e-05	0.000339439
GBP4	1:89186395:A:T	cis	T	A	0.5077	-0.805	0.008	1.57-2201	0.4164	-0.29266	0.023176	1.5e-36	0	0
GC	2:27508073:C:T	trans	C	T	0.6084	-0.033	0.005	4.11e-11	0.483	-0.070547	0.02253	0.00031	0.213787	0.439091
GC	4:71752058:A:G	cis	G	A	0.2923	1.202	0.008	4.09-4905	0.2831	1.0771	0.025502	8.18E-390	0	0
GC	8:125487789:C:G	trans	G	C	0.4192	-0.042	0.005	4.46e-17	0.1705	0.022819	0.03003	0.78	0.0418436	0.158765
GC	10:63288546:A:C	trans	A	C	0.4118	-0.033	0.005	4.11e-11	0.3148	-0.049638	0.023895	0.032	0.669893	0.826095
GCC1	3:56815721:C:T	trans	C	T	0.6043	0.071	0.008	6.99e-19	0.5774	0.011256	0.02269	0.62	0.0110234	0.0651711
GCC1	7:106733200:C:T	trans	T	C	0.4553	-0.057	0.007	3.86e-16	0.2364	-0.010403	0.026663	0.7	0.0822607	0.246263
GCC1	8:105569300:A:T	trans	T	A	0.2865	-0.064	0.008	1.24e-15	0.3834	-0.029621	0.023098	0.2	0.119104	0.310647
GCG	7:73612048:C:T	trans	T	C	0.1602	-0.084	0.01	4.46e-17	0.1148	-0.0339701	0.035175	0.33	0.13762	0.339163
GCG	7:90149175:A:G	trans	G	A	0.527	0.055	0.008	6.2e-12	0.2054	0.042536	0.0280928	0.13	0.542187	0.746513
GCG	11:116778201:C:G	trans	C	G	0.8667	-0.082	0.011	9.02e-14	0.7842	-0.0752875	0.0273495	0.0059	0.583481	0.772551
GCG	19:44911142:A:C	trans	A	C	0.1089	0.089	0.012	1.2e-13	0.0792	0.0623742	0.0416204	0.13	0.42635	0.651783
GCHFR	2:60490908:G:T	trans	G	T	0.8479	-0.112	0.01	4.08e-29	0.7768	-0.044084	0.027196	0.11	0.0112501	0.0661066
GCHFR	6:135097880:C:T	trans	C	T	0.2577	0.071	0.008	6.99e-19	0.2804	0.020769	0.025438	0.41	0.04754	0.173315
GCHFR	15:40773528:A:T	cis	A	T	0.4578	0.111	0.007	1.25e-56	0.3356	0.056152	0.024508	0.022	0.0151631	0.0809695
GCLM	1:93919068:A:G	cis	A	G	0.5087	-0.06	0.008	6.38e-14	0.5975	-0.0291594	0.0235768	0.22	0.165825	0.379851
GCNT1	2:111050100:A:G	trans	A	G	0.2732	-0.061	0.008	2.44e-14	0.4535	-0.050445	0.023766	0.041	0.500668	0.71409
GCNT1	5:132488170:C:CTG	trans	CTG	C	0.3381	-0.065	0.007	1.61e-20	0.3124	-0.064106	0.024693	0.0072	0.727563	0.861309
GCNT1	9:76502835:A:G	cis	G	A	0.21	-0.496	0.009	4.29E-662	0.2242	-0.37271	0.026465	4.9e-45	1.17022e-09	4.77981e-08
GCNT1	9:133273813:C:T	trans	C	T	0.3169	0.073	0.008	7.17e-20	0.4412	0.08244	0.022967	0.00034	0.970194	0.987622
GCNT1	10:17803996:C:T	trans	C	T	0.1378	0.076	0.01	2.96e-14	0.2578	-0.032179	0.025932	0.19	0.000179014	0.00265795
GCNT1	12:111446804:C:T	trans	C	T	0.5168	-0.129	0.007	7.75e-76	0.9967	-0.17495	0.19041	0.39	0.899813	0.954299
GCNT1	19:48703160:A:G	trans	G	A	0.5088	-0.072	0.007	8.17e-25	0.0065	0.1769	0.14033	0.25	0.106652	0.291001
GDF15	19:18389048:C:T	cis	C	T	0.1459	0.392	0.009	2.06E-414	0.1666	0.40469	0.030311	1.2e-40	0.22808	0.456043
GDF2	2:224015781:C:T	trans	C	T	0.2298	0.167	0.008	9.04e-97	0.1818	0.052115	0.029423	0.076	6.82333e-05	0.0011798
GDF2	4:186228386:A:G	trans	A	G	0.5128	0.092	0.007	1.87e-39	0.6512	0.0043383	0.023879	0.86	0.000393033	0.00512552
GDF2	9:92293147:A:T	trans	T	A	0.3322	-0.181	0.007	2.02e-147	0.1132	-0.14228	0.0363	8.3e-05	0.125895	0.321236
GDF2	10:63389329:A:G	trans	A	G	0.5335	-0.062	0.007	8.21e-19	0.6728	-0.065826	0.02415	0.0065	0.859925	0.931714
GDF2	12:111446804:C:T	trans	C	T	0.5174	0.047	0.007	1.89e-11	0.9967	-0.35008	0.19037	0.065	0.0637769	0.209906
GDF2	14:94466582:A:G	trans	A	G	0.8518	-0.152	0.01	3.54e-52	0.9475	-0.11788	0.056807	0.038	0.396394	0.624492
GDF2	15:90883330:A:G	trans	A	G	0.5577	0.056	0.007	1.24e-15	0.5216	0.057616	0.022094	0.0093	0.808517	0.905285
GDF2	15:101445718:A:G	trans	A	G	0.2749	0.062	0.008	9.19e-15	0.2795	0.014735	0.025983	0.57	0.0708292	0.223776
GDF2	16:72045758:C:T	trans	T	C	0.1967	-0.073	0.009	5.02e-16	0.251	-0.065242	0.026854	0.015	0.573373	0.765839
GDNF	19:14690145:C:T	trans	C	T	0.3231	0.066	0.008	1.58e-16	0.6794	0.078556	0.025275	0.0019	0.919035	0.96412
GET3	14:105996198:G:T	trans	G	T	0.628	0.072	0.008	2.26e-19	0.7547	0.154731	0.0323915	1.8e-06	0.0577705	0.197382
GFAP	2:86280530:A:T	trans	A	T	0.4349	0.051	0.007	3.2e-13	0.264	0.063326	0.025121	0.012	0.866718	0.936686
GFAP	7:12229132:A:C	trans	C	A	0.4151	-0.059	0.007	3.5e-17	0.6486	-0.010009	0.024283	0.68	0.0467807	0.171587
GFAP	8:100661688:C:T	trans	T	C	0.4598	0.058	0.007	1.17e-16	0.5126	0.045959	0.02371	0.053	0.471261	0.690715
GFAP	11:65203925:C:T	trans	C	T	0.0781	-0.145	0.013	6.86e-29	0.2056	-0.11954	0.027889	1.8e-05	0.188474	0.409399
GFAP	19:44908684:C:T	trans	C	T	0.1558	0.103	0.01	7.05e-25	0.0931	0.070828	0.03872	0.067	0.304505	0.538731
GFRA1	9:114325784:A:T	trans	A	T	0.0694	0.185	0.014	7.26e-40	0.0688	0.088443	0.046845	0.061	0.0276675	0.122184
GFRA1	10:116242259:C:T	cis	C	T	0.148	-0.303	0.01	1.15e-201	0.0645	-0.28006	0.047936	5.6e-09	0.23546	0.463723
GFRA1	13:113118393:A:G	trans	A	G	0.1002	-0.216	0.012	1.95e-72	0.0515	-0.073292	0.051837	0.16	0.00430369	0.033478
GFRA1	16:20345959:C:T	trans	T	C	0.1663	-0.07	0.01	2.56e-12	0.0085	-0.0595	0.13203	0.68	0.892051	0.950444
GFRA2	5:71014171:C:G	trans	G	C	0.616	-0.055	0.007	3.93e-15	0.7627	0.067302	0.036075	0.07	0.00194677	0.0183341
GFRA2	6:32711685:A:G	trans	G	A	0.2281	-0.09	0.009	1.52e-23	0.2669	0.023046	0.025657	0.37	5.09398e-05	0.000926677
GFRA2	8:21616577:A:G	cis	A	G	0.5621	0.309	0.008	2.26E-326	0.3837	0.29057	0.023725	1.8e-34	0.0283126	0.12377
GFRA2	10:100315722:A:G	trans	A	G	0.1663	-0.067	0.01	2.08e-11	0.0681	-0.025556	0.044403	0.53	0.326574	0.559866
GFRA3	1:59687013:A:G	trans	G	A	0.6672	-0.053	0.008	3.47e-11	0.5735	-0.022972	0.022877	0.28	0.174464	0.391866
GFRA3	1:201468704:C:T	trans	T	C	0.0617	0.111	0.015	1.36e-13	0.0145	-0.19753	0.15522	0.15	0.0688396	0.22045
GFRA3	2:19121042:C:T	trans	C	T	0.6396	-0.061	0.007	2.93e-18	0.6751	-0.074007	0.023996	0.0022	0.881792	0.94601
GFRA3	3:154040073:C:T	trans	T	C	0.1602	0.075	0.01	6.38e-14	0.1067	0.079334	0.037224	0.029	0.883974	0.946619
GFRA3	5:109690962:C:G	trans	C	G	0.3253	-0.064	0.008	1.24e-15	0.6832	-0.063281	0.024355	0.01	0.735423	0.865617
GFRA3	5:138144920:A:T	cis	A	T	0.3655	0.092	0.008	1.32e-30	0.3363	0.13047	0.025258	1.9e-07	0.404377	0.632615
GFRA3	6:10324463:A:T	trans	T	A	0.2124	-0.063	0.009	2.56e-12	0.4055	-0.035398	0.023515	0.12	0.203112	0.42689
GFRA3	8:134290713:A:G	trans	G	A	0.2998	-0.054	0.008	1.48e-11	0.6564	-0.077426	0.024739	0.0015	0.598074	0.781924
GFRA3	10:17833858:G:T	trans	G	T	0.6614	0.081	0.008	4.28e-24	0.4703	-0.011917	0.029903	0.69	0.00314306	0.0264545
GFRA3	10:88231148:G:T	trans	T	G	0.4491	0.065	0.007	1.61e-20	0.5636	0.028734	0.02383	0.21	0.108407	0.293293
GFRA3	11:48071893:C:T	trans	T	C	0.6835	0.06	0.008	6.38e-14	0.8002	0.03746	0.028726	0.12	0.360935	0.592022
GFRA3	11:126355981:C:G	trans	G	C	0.0713	-0.097	0.014	4.25e-12	0.0984	-0.084894	0.037831	0.024	0.572553	0.765826
GFRA3	12:510452:A:T	trans	A	T	0.1696	-0.135	0.01	1.56e-41	0.0296	-0.07766	0.066262	0.24	0.316759	0.55078
GFRA3	12:67446687:A:C	trans	A	C	0.1231	-0.075	0.011	9.22e-12	0.3254	-0.069338	0.02454	0.0051	0.593203	0.778996
GFRA3	12:115306576:C:T	trans	T	C	0.4928	0.208	0.007	5.02e-194	0.7497	0.21161	0.026858	3.4e-15	0.408238	0.636069
GFRA3	15:38081910:G:GTTTTTGT	trans	G	GTTTTTGT	0.8847	-0.093	0.011	2.8e-17	0.9175	-0.087992	0.048396	0.068	0.746343	0.872688
GFRA3	15:50897129:A:G	trans	A	G	0.1658	0.071	0.01	1.25e-12	0.0095	-0.1053	0.13978	0.41	0.244534	0.473834
GFRA3	17:61209908:C:T	trans	T	C	0.7665	0.104	0.009	6.92e-31	0.8379	0.01763	0.030444	0.57	0.00526542	0.0386393
GFRA3	17:76561975:C:T	trans	T	C	0.2054	0.074	0.009	2e-16	0.3785	0.062672	0.023098	0.0065	0.438735	0.662787
GFRAL	2:25234839:A:T	trans	A	T	0.3334	-0.052	0.007	1.1e-13	0.0753	-0.060518	0.042987	0.16	0.983126	0.993462
GFRAL	3:98756239:A:G	trans	G	A	0.452	-0.072	0.007	8.17e-25	0.3848	-0.053333	0.023575	0.018	0.302402	0.53659
GFRAL	6:21385471:C:T	trans	C	T	0.6276	-0.068	0.008	1.9e-17	0.6531	-0.072288	0.023986	0.0021	0.849861	0.92799
GFRAL	6:55619783:A:G	cis	G	A	0.1536	0.37	0.01	1.15e-299	0.1725	0.38648	0.030245	2.1e-38	0.314588	0.548149
GFRAL	8:71482756:C:T	trans	T	C	0.4801	0.058	0.007	1.17e-16	0.7754	0.10939	0.029275	5e-05	0.210901	0.436669
GFRAL	9:133255928:C:G	trans	G	C	0.0617	0.506	0.014	4.82e-286	0.219	0.30426	0.027383	5.7e-32	6.10623e-15	4.18315e-13
GFRAL	14:35031496:C:T	trans	T	C	0.4645	-0.046	0.007	4.98e-11	0.6716	-0.032622	0.024326	0.11	0.49002	0.705316
GGACT	3:56815721:C:T	trans	C	T	0.6045	0.055	0.007	3.93e-15	0.5774	0.0024106	0.022677	0.88	0.0258376	0.116538
GGACT	8:105569300:A:T	trans	T	A	0.2866	-0.09	0.008	2.32e-29	0.3834	-0.019275	0.023084	0.21	0.00275407	0.0240404
GGACT	10:63344740:A:G	trans	G	A	0.424	0.055	0.007	3.93e-15	0.3122	0.019306	0.024058	0.56	0.128182	0.325164
GGACT	13:100543269:A:G	cis	A	G	0.5128	-0.445	0.008	1.87E-674	0.6294	-0.58425	0.023422	2e-136	0.00774652	0.0509407
GGCT	3:56815721:C:T	trans	C	T	0.6045	0.069	0.008	6.41e-18	0.5773	0.0200342	0.0227093	0.38	0.0325046	0.134646
GGCT	7:30504118:A:G	cis	A	G	0.7268	-0.119	0.008	4.79e-50	0.6387	-0.105066	0.0242668	1.5e-05	0.288461	0.522122
GGH	3:136181921:A:AAAAT	trans	A	AAAAT	0.7005	0.063	0.008	3.41e-15	0.8152	0.1021	0.034839	0.0051	0.462165	0.683772
GGH	7:28219614:C:T	trans	C	T	0.1917	0.07	0.009	7.38e-15	0.7569	0.052789	0.02781	0.0061	0.414776	0.641176
GGH	8:63018637:A:G	cis	A	G	0.0659	0.723	0.015	5.41E-507	0.3533	0.62529	0.022955	3e-153	1.3122e-10	6.01833e-09
GGH	8:125487789:C:G	trans	G	C	0.4187	0.052	0.008	8.03e-11	0.1707	0.092188	0.029659	0.0035	0.351581	0.5845
GGH	12:7508506:A:G	trans	G	A	0.973	-0.243	0.022	2.31e-28	0.6739	-0.21527	0.023707	7.2e-25	0.0904702	0.262956
GGH	12:101831973:A:G	trans	G	A	0.2886	-0.26	0.008	1.07e-231	0.5838	-0.16781	0.023312	5.6e-14	4.32357e-06	9.7861e-05
GGH	13:41114931:A:G	trans	G	A	0.0764	0.099	0.013	2.63e-14	0.004	0.17602	0.20744	0.22	0.791585	0.894749
GGH	19:19268740:C:T	trans	T	C	0.0753	0.102	0.013	4.29e-15	0.0732	0.059402	0.043395	0.21	0.26918	0.500019
GGH	19:54255498:C:T	trans	C	T	0.3956	-0.097	0.007	1.15e-43	0.0561	-0.062979	0.050414	0.042	0.410083	0.63775
GGT1	1:16187431:A:G	trans	G	A	0.5894	0.064	0.007	6.08e-20	0.7632	0.068635	0.027437	0.014	0.888198	0.94858
GGT1	2:27375230:C:T	trans	C	T	0.6084	-0.048	0.007	7.03e-12	0.4735	-0.067113	0.023592	0.0045	0.664048	0.824785
GGT1	4:145900258:A:C	trans	A	C	0.1562	0.09	0.009	1.52e-23	0.4382	0.045121	0.022611	0.039	0.0378149	0.148734
GGT1	12:120985573:A:G	trans	A	G	0.6244	0.132	0.007	2.57e-79	0.592	0.15152	0.023081	3.7e-11	0.983473	0.99357
GGT1	18:58426767:A:G	trans	A	G	0.7883	-0.061	0.008	2.44e-14	0.8281	-0.031497	0.031462	0.32	0.302724	0.536898
GGT1	22:24601879:C:T	cis	C	T	0.3374	0.254	0.007	2.72e-288	0.3562	0.24896	0.023951	2.3e-25	0.14583	0.351473
GGT5	11:126368738:C:T	trans	C	T	0.1334	-0.104	0.011	3.24e-21	0.2796	-0.054028	0.025933	0.018	0.0439321	0.16454
GGT5	22:24247481:C:G	cis	G	C	0.2074	0.329	0.009	1.46e-292	0.2886	0.51758	0.025123	1.9e-94	3.62384e-06	8.3813e-05
GHR	2:27508073:C:T	trans	C	T	0.6081	-0.049	0.007	2.56e-12	0.483	-0.034388	0.022556	0.12	0.422854	0.648663
GHR	5:42625490:A:C	cis	C	A	0.2733	-0.685	0.009	1.28-1260	0.1643	-0.6761	0.030809	1e-106	0.00348322	0.0284829
GHR	8:125487789:C:G	trans	G	C	0.419	-0.05	0.007	9.14e-13	0.1705	0.022596	0.030072	0.49	0.0238618	0.10986
GHR	11:61826344:C:T	trans	T	C	0.3444	0.049	0.007	2.56e-12	0.4146	0.034342	0.024396	0.17	0.45483	0.677737
GHRL	2:221201933:T:TG	trans	T	TG	0.195	-0.077	0.009	1.17e-17	0.2404	-0.018613	0.027494	0.49	0.0358159	0.143233
GHRL	4:26517243:G:T	trans	T	G	0.2815	0.07	0.008	2.13e-18	0.3348	0.093191	0.02452	0.00013	0.655893	0.820264
GHRL	4:71045871:A:G	trans	A	G	0.7098	0.067	0.008	5.52e-17	0.8102	0.050609	0.032413	0.12	0.495714	0.709916
GHRL	5:170195796:C:T	trans	T	C	0.314	-0.076	0.008	2.1e-21	0.1113	-0.074705	0.036318	0.04	0.77412	0.886075
GHRL	8:142678761:C:T	trans	C	T	0.4104	0.071	0.007	3.57e-24	0.1541	0.015394	0.031529	0.62	0.0748216	0.232104
GHRL	9:110707168:A:G	trans	A	G	0.4248	0.064	0.007	6.08e-20	0.2157	0.071335	0.027793	0.01	0.954933	0.982155
GHRL	9:133255935:G:T	trans	T	G	0.0613	-0.158	0.015	6.06e-26	0.2192	-0.094192	0.027407	0.00045	0.0154889	0.0822627
GHRL	17:336083:A:C	trans	C	A	0.7921	0.063	0.009	2.56e-12	0.0063	0.09313	0.16953	0.58	0.913508	0.961662
GHRL	17:37713312:A:C	trans	A	C	0.131	0.078	0.011	1.33e-12	0.2636	0.069896	0.026981	0.011	0.562412	0.758006
GHRL	19:44914381:C:CTTCG	trans	CTTCG	C	0.238	0.063	0.009	2.56e-12	0.1771	0.050217	0.029448	0.082	0.535357	0.742853
GHRL	20:40256219:G:T	trans	T	G	0.2958	0.074	0.008	2.24e-20	0.2006	0.018935	0.02845	0.51	0.0519357	0.183254
GIGYF2	3:56815721:C:T	trans	C	T	0.6043	0.072	0.008	2.26e-19	0.5774	0.025889	0.022723	0.25	0.0404614	0.154754
GIGYF2	6:32610856:A:G	trans	G	A	0.4605	0.061	0.008	2.44e-14	0.396	-0.0078177	0.022934	0.73	0.00522455	0.0385221
GIMAP7	7:150520221:C:T	cis	T	C	0.2314	-0.607	0.009	2.10E-990	0.1457	-0.50586	0.031927	1.3e-56	6.92853e-07	1.78558e-05
GIMAP7	16:56953457:C:T	trans	C	T	0.3246	0.066	0.007	4.16e-21	0.1683	0.036484	0.030247	0.21	0.272108	0.503728
GIMAP7	19:53821741:G:T	trans	T	G	0.2094	0.059	0.009	5.54e-11	0.1638	-0.0094609	0.030163	0.74	0.0325806	0.134758
GIP	5:96442329:A:T	trans	T	A	0.1664	-0.138	0.01	2.55e-43	0.2815	-0.16359	0.025329	1.1e-10	0.85275	0.929365
GIP	9:133268030:A:G	trans	G	A	0.3178	-0.103	0.008	6.22e-38	0.441	-0.040827	0.023022	0.076	0.00575819	0.0411026
GIP	19:23323155:C:CCTCCT	trans	CCTCCT	C	0.1995	0.127	0.009	3.24e-45	0.0157	-0.0093166	0.093222	0.92	0.149014	0.356447
GIPC2	1:78053255:A:G	cis	G	A	0.2061	-0.314	0.009	1.1e-266	0.3987	-0.15669	0.022953	8.6e-12	7.05325e-13	4.08259e-11
GIPC3	8:105569300:A:T	trans	T	A	0.2866	-0.065	0.008	4.47e-16	0.3834	-0.029148	0.023065	0.22	0.105568	0.28899
GIPC3	19:3585521:A:G	cis	A	G	0.1119	-0.434	0.012	2.04e-286	0.0463	-0.33425	0.055101	1.4e-09	0.0119745	0.0686868
GIT1	3:56815721:C:T	trans	C	T	0.6039	0.061	0.008	2.44e-14	0.5774	0.016602	0.022743	0.47	0.0538557	0.187861
GIT1	7:106732457:A:G	trans	A	G	0.4564	-0.051	0.007	3.2e-13	0.2428	-0.015323	0.025971	0.56	0.162143	0.37494
GKN1	11:1193912:C:T	trans	T	C	0.1752	0.088	0.01	1.37e-18	0.0075	0.10145	0.14213	0.48	0.995996	0.998749
GKN1	19:48703417:A:G	trans	A	G	0.5092	-0.086	0.008	5.93e-27	0.0065	0.069683	0.14038	0.62	0.296021	0.530661
GKN1	21:39654583:G:T	trans	G	T	0.7489	0.064	0.009	1.15e-12	0.4186	0.022908	0.023318	0.33	0.0785627	0.239539
GLA	2:27508073:C:T	trans	C	T	0.6081	-0.068	0.008	1.9e-17	0.483	-0.02549	0.022517	0.26	0.0557649	0.192107
GLA	12:101699211:A:C	trans	A	C	0.5868	0.057	0.008	1.04e-12	0.404	0.0069863	0.023629	0.76	0.0413513	0.157379
GLA	17:57007904:C:T	trans	T	C	0.4608	-0.063	0.008	3.41e-15	0.6618	-0.028858	0.025018	0.25	0.150498	0.358019
GLB1	3:33097271:A:C	cis	A	C	0.616	0.228	0.007	1.04e-232	0.4838	0.15076	0.022699	7.4e-11	5.15694e-05	0.000933423
GLB1	3:136213517:C:T	trans	T	C	0.7708	0.069	0.009	1.77e-14	0.8628	0.093048	0.034256	0.011	0.72695	0.861233
GLB1	6:159990715:C:T	trans	T	C	0.1351	-0.071	0.01	1.25e-12	0.0173	-0.032671	0.087484	0.68	0.6299	0.804393
GLB1	8:11862718:C:G	trans	C	G	0.4456	0.074	0.007	4.04e-26	0.4199	-0.01139	0.023247	0.68	0.000543639	0.0066565
GLB1	12:101831973:A:G	trans	G	A	0.2882	-0.288	0.008	8.37e-284	0.5838	-0.25391	0.023403	8.7e-27	0.00765164	0.0505008
GLB1	19:19268740:C:T	trans	T	C	0.0755	0.198	0.014	2.07e-45	0.0732	0.11424	0.043521	0.0037	0.0318884	0.133164
GLB1	19:44883210:G:GTAA	trans	GTAA	G	0.1496	-0.07	0.01	2.56e-12	0.0974	-0.0056196	0.037716	0.89	0.0953064	0.271566
GLO1	6:38682852:G:T	cis	G	T	0.4638	-0.331	0.008	3.56E-374	0.1348	-0.385851	0.0329566	1.2e-31	0.849971	0.92799
GLOD4	3:56815721:C:T	trans	C	T	0.604	0.058	0.008	4.17e-13	0.5776	0.0258781	0.0228188	0.26	0.143532	0.347871
GLOD4	10:63142032:A:AT	trans	AT	A	0.3114	0.064	0.008	1.24e-15	0.2608	0.00300342	0.0260911	0.91	0.0245164	0.11211
GLRX	5:95827745:A:G	cis	A	G	0.1291	-0.753	0.011	3.22-1020	0.0414	-0.78787	0.0566063	4.9e-44	0.266825	0.497607
GLRX	6:135101158:A:T	trans	T	A	0.2728	-0.065	0.007	1.61e-20	0.3038	-0.0804498	0.0247645	0.0012	0.835288	0.921157
GLRX5	7:106733272:C:T	trans	T	C	0.4549	-0.058	0.008	4.17e-13	0.2366	-0.015253	0.026716	0.57	0.109274	0.294812
GLRX5	10:63288546:A:C	trans	A	C	0.412	0.063	0.008	3.41e-15	0.3148	-0.0097589	0.023873	0.68	0.0044951	0.0345315
GLRX5	12:54323724:T:TTTCTC	trans	TTTCTC	T	0.5542	0.052	0.008	8.03e-11	0.5482	0.026488	0.023591	0.26	0.247017	0.476174
GLRX5	14:95529516:C:T	cis	T	C	0.1826	0.156	0.01	7.28e-55	0.1449	0.0094723	0.03237	0.77	1.30021e-05	0.000268066
GM2A	16:20381010:A:G	trans	A	G	0.1967	-0.064	0.008	1.24e-15	0.168	-0.037896	0.030637	0.22	0.329741	0.562864
GMFG	3:56815721:C:T	trans	C	T	0.6045	0.054	0.008	1.48e-11	0.5774	0.005973	0.022759	0.79	0.0431855	0.162727
GMFG	7:106733200:C:T	trans	T	C	0.4545	-0.063	0.008	3.41e-15	0.2364	-0.0007698	0.026717	0.98	0.0254295	0.115263
GMFG	19:39326460:A:G	cis	G	A	0.1098	-0.104	0.012	4.45e-18	0.0939	0.027804	0.038574	0.47	0.00149175	0.0150622
GMPR	6:16290530:A:T	cis	A	T	0.3798	0.252	0.008	8.69e-218	0.8881	0.392121	0.0357009	4.6e-28	0.012974	0.0726493
GMPR	7:106731773:C:G	trans	G	C	0.4594	-0.049	0.007	2.56e-12	0.2434	-0.0293556	0.0260105	0.26	0.386432	0.617534
GMPR2	3:56815721:C:T	trans	C	T	0.6044	0.068	0.008	1.9e-17	0.5774	0.016825	0.022754	0.46	0.0271535	0.120553
GMPR2	6:16294491:C:G	trans	G	C	0.381	-0.094	0.008	7.06e-32	0.8764	-0.18276	0.036128	4.2e-07	0.0752865	0.232696
GMPR2	10:63288546:A:C	trans	A	C	0.412	0.061	0.008	2.44e-14	0.3148	-0.0021637	0.023877	0.93	0.0125057	0.0707586
GNAS	6:32664670:A:C	trans	A	C	0.3435	-0.081	0.008	4.28e-24	0.2031	-0.00193869	0.0298567	0.95	0.0102976	0.0621302
GNAS	20:58697666:A:G	cis	G	A	0.632	0.075	0.008	6.92e-21	0.4476	0.191282	0.0230922	1.2e-16	0.000159635	0.00240988
GNE	3:56815721:C:T	trans	C	T	0.6038	0.128	0.008	1.28e-57	0.5776	0.0559345	0.0228246	0.014	0.00107567	0.0116082
GNE	8:105569300:A:T	trans	T	A	0.2869	-0.061	0.008	2.44e-14	0.3838	-0.0367998	0.0231954	0.11	0.240164	0.468531
GNE	10:63575555:C:T	trans	C	T	0.4762	-0.053	0.008	3.47e-11	0.3126	0.0299311	0.0242737	0.22	0.00194958	0.0183341
GNLY	1:56941254:C:T	trans	C	T	0.33	0.057	0.007	3.86e-16	0.5309	0.026682	0.022325	0.17	0.150156	0.35752
GNLY	1:185426714:C:G	trans	G	C	0.3219	0.058	0.007	1.17e-16	0.4128	0.099344	0.023624	1.6e-05	0.241261	0.469762
GNLY	2:85708159:C:T	cis	T	C	0.2307	0.708	0.009	1.59-1346	0.0457	0.96885	0.053633	5.4e-74	0.0104619	0.0628062
GNLY	3:47239243:C:T	trans	C	T	0.3627	0.067	0.007	1.05e-21	0.3151	0.028766	0.024475	0.21	0.100219	0.279579
GNLY	3:194341097:C:T	trans	T	C	0.2782	-0.056	0.007	1.24e-15	0.3306	-0.071242	0.023639	0.0012	0.798338	0.899325
GNLY	5:96916728:A:G	trans	A	G	0.4498	0.072	0.007	8.17e-25	0.4098	0.050239	0.023477	0.032	0.251923	0.481396
GNLY	6:31188264:C:T	trans	T	C	0.2598	0.126	0.008	6.87e-56	0.388	0.22294	0.02307	1.3e-23	0.00474368	0.0358059
GNLY	9:136944238:C:T	trans	C	T	0.5229	0.071	0.007	3.57e-24	0.8077	0.12919	0.030482	7.3e-06	0.179585	0.398161
GNLY	10:5973427:A:T	trans	A	T	0.3233	0.055	0.007	3.93e-15	0.231	0.051712	0.028801	0.11	0.74144	0.869203
GNLY	10:92682235:A:AG	trans	A	AG	0.4558	0.056	0.007	1.24e-15	0.1167	0.12018	0.03511	0.00077	0.170283	0.386565
GNLY	10:100046495:A:G	trans	G	A	0.4162	-0.066	0.007	4.16e-21	0.1748	-0.12259	0.030198	1.4e-05	0.183806	0.403553
GNLY	17:35470352:G:T	trans	T	G	0.4397	-0.056	0.007	1.24e-15	0.2952	-0.051247	0.024691	0.016	0.662935	0.82412
GNPDA1	3:186677324:A:G	trans	G	A	0.2003	0.087	0.009	4.18e-22	0.3918	0.10552	0.023098	4.7e-06	0.83152	0.919007
GNPDA1	5:142028140:C:T	cis	C	T	0.1486	0.128	0.011	2.69e-31	0.421	0.020368	0.024054	0.4	3.10057e-05	0.000590856
GNPDA2	3:56815721:C:T	trans	C	T	0.6044	0.069	0.008	6.41e-18	0.5774	0.045718	0.022648	0.041	0.226958	0.454841
GNPDA2	4:44725134:C:CTATTA	cis	C	CTATTA	0.6402	0.236	0.008	2.88e-191	0.3855	0.4074	0.022971	3.7e-71	7.65353e-07	1.95843e-05
GNPDA2	5:142017001:C:T	trans	T	C	0.1493	-0.248	0.01	8.96e-136	0.4226	-0.10715	0.023131	1.2e-06	9.18158e-10	3.80772e-08
GNPDA2	12:7367230:A:G	trans	G	A	0.1026	0.105	0.012	2.13e-18	0.1959	0.2007	0.028401	1.1e-12	0.0222089	0.104699
GOLGA3	1:247876149:C:T	trans	T	C	0.3327	-0.187	0.008	7.68e-121	0.2308	-0.023943	0.026776	0.38	2.80947e-09	1.10581e-07
GOLGA3	3:56815721:C:T	trans	C	T	0.6043	0.096	0.008	3.55e-33	0.5774	0.017385	0.022745	0.44	0.000804991	0.00914295
GOLGA3	7:106733272:C:T	trans	T	C	0.455	-0.055	0.007	3.93e-15	0.2366	-0.02221	0.02669	0.4	0.197259	0.421213
GOLGA3	12:132881065:A:G	cis	A	G	0.2221	0.118	0.009	2.84e-39	0.1043	0.1088	0.037224	0.0033	0.5506	0.751349
GOLM2	3:168092778:A:T	trans	T	A	0.4936	0.052	0.007	1.1e-13	0.5629	0.018484	0.023657	0.4	0.146342	0.352322
GOLM2	9:133271182:C:T	trans	T	C	0.2557	0.262	0.009	2.6e-186	0.224	0.18721	0.027663	4.6e-12	0.000727985	0.00841583
GOLM2	11:117201809:C:T	trans	T	C	0.226	0.214	0.009	5.67e-125	0.6384	0.21802	0.023407	3.5e-21	0.351835	0.584538
GOLM2	12:89500490:C:T	trans	C	T	0.7123	0.199	0.008	1.39e-136	0.7864	0.26977	0.028819	2.6e-21	0.217225	0.443046
GOPC	3:56815721:C:T	trans	C	T	0.6043	0.077	0.008	6.27e-22	0.5776	0.020081	0.022787	0.38	0.0138465	0.076233
GOPC	8:105569300:A:T	trans	T	A	0.2869	-0.057	0.008	1.04e-12	0.3838	-0.020175	0.023154	0.38	0.108137	0.293282
GOPC	19:55027704:G:T	trans	G	T	0.8337	0.069	0.01	5.2e-12	0.9754	0.10606	0.084627	0.21	0.780506	0.888629
GORASP2	2:170968668:T:TAAAGG	cis	T	TAAAGG	0.2925	0.058	0.008	4.17e-13	0.0664	0.068056	0.044922	0.13	0.97355	0.989641
GORASP2	3:56815721:C:T	trans	C	T	0.6046	0.072	0.008	2.26e-19	0.5774	-0.011744	0.022766	0.61	0.000651202	0.00771183
GORASP2	8:105569300:A:T	trans	T	A	0.2866	-0.065	0.008	4.47e-16	0.3834	0.0025722	0.023159	0.91	0.00605726	0.0425739
GOT1	10:17833858:G:T	trans	G	T	0.6608	0.109	0.008	2.84e-42	0.4704	0.035138	0.030022	0.24	0.0117597	0.067995
GOT1	22:43928975:A:G	trans	A	G	0.2155	0.083	0.009	2.91e-20	0.3568	0.074173	0.023713	0.0018	0.474534	0.693915
GP1BA	1:117612209:C:T	trans	C	T	0.224	0.067	0.009	9.74e-14	0.1969	0.078501	0.028465	0.0039	0.956011	0.98237
GP1BA	3:123114156:C:T	trans	T	C	0.5929	-0.053	0.008	3.47e-11	0.4304	-0.021069	0.024196	0.51	0.17486	0.39251
GP1BA	3:184372454:C:T	trans	T	C	0.0548	0.132	0.017	8.18e-15	0.023	0.22636	0.079298	0.0049	0.416142	0.642006
GP1BA	5:1287079:A:G	trans	A	G	0.5775	-0.052	0.008	8.03e-11	0.615	-0.065303	0.023068	0.0059	0.834366	0.920642
GP1BA	6:135097904:A:G	trans	A	G	0.2524	0.104	0.009	6.92e-31	0.2802	0.071544	0.025331	0.0038	0.123215	0.31724
GP1BA	7:80589645:C:T	trans	T	C	0.4025	0.061	0.008	2.44e-14	0.6324	0.070409	0.024194	0.0024	0.982138	0.992956
GP1BA	8:105569300:A:T	trans	T	A	0.2865	-0.126	0.008	6.87e-56	0.3838	-0.091536	0.023101	7.8e-05	0.0601405	0.202539
GP1BA	9:4763176:C:T	trans	C	T	0.5243	0.108	0.007	1.05e-53	0.7956	0.11271	0.027606	2.1e-05	0.740332	0.868568
GP1BA	10:102600127:C:T	trans	T	C	0.3254	0.054	0.008	1.48e-11	0.1544	0.033989	0.03124	0.2	0.451546	0.674607
GP1BA	11:119194334:A:G	trans	A	G	0.2685	0.068	0.008	1.9e-17	0.4814	0.053728	0.022956	0.02	0.387303	0.61804
GP1BA	11:126419473:A:G	trans	G	A	0.5259	-0.087	0.007	1.83e-35	0.883	-0.16343	0.037109	4.5e-06	0.138699	0.34065
GP1BA	12:111446804:C:T	trans	C	T	0.5171	-0.135	0.007	7.08e-83	0.9967	0.63364	0.18984	0.00076	0.000286259	0.00396948
GP1BA	14:65330128:C:G	trans	C	G	0.7951	0.064	0.009	1.15e-12	0.8046	-0.035709	0.030129	0.16	0.00245855	0.022011
GP1BA	14:100710432:A:G	trans	A	G	0.2506	-0.072	0.009	1.24e-15	0.645	-0.091465	0.023984	0.00016	0.755312	0.876259
GP1BA	15:64808808:C:T	trans	C	T	0.0655	0.11	0.015	2.24e-13	0.0029	0.18451	0.20966	0.41	0.807008	0.90496
GP1BA	17:4933900:A:C	cis	A	C	0.0528	-0.256	0.017	3.02e-51	0.108	-0.36495	0.044555	1.9e-16	0.185512	0.405489
GP1BB	1:117622100:C:T	trans	C	T	0.5862	0.19	0.008	1.1e-124	0.4518	0.12744	0.023047	3.3e-08	0.00128144	0.0133755
GP1BB	1:247876149:C:T	trans	T	C	0.3322	-0.063	0.008	3.41e-15	0.2308	-0.073451	0.026747	0.006	0.964839	0.986351
GP1BB	6:31386574:T:TA	trans	T	TA	0.0419	-0.319	0.019	2.91e-63	0.0073	-0.084315	0.13234	0.52	0.0665775	0.216018
GP1BB	7:95325384:C:G	trans	G	C	0.5282	0.067	0.008	5.52e-17	0.4393	0.056367	0.022395	0.011	0.456477	0.678896
GP1BB	8:105569300:A:T	trans	T	A	0.2865	-0.105	0.008	2.37e-39	0.3834	-0.074422	0.023119	0.0013	0.102723	0.284338
GP1BB	10:63344740:A:G	trans	G	A	0.4248	0.111	0.008	8.98e-44	0.3122	0.026861	0.024099	0.26	0.000568164	0.00690902
GP1BB	12:54329244:A:G	trans	A	G	0.4581	0.076	0.008	2.1e-21	0.5506	0.0058778	0.023457	0.79	0.0042479	0.0331741
GP1BB	16:88501646:A:C	trans	C	A	0.2782	0.098	0.009	1.3e-27	0.3855	0.0047205	0.023906	0.84	0.00023793	0.00340205
GP2	6:96086602:A:G	trans	A	G	0.7904	0.148	0.008	2.06e-76	0.88	0.20586	0.039938	3.2e-09	0.431818	0.656922
GP2	7:159115383:C:T	trans	C	T	0.2411	-0.062	0.008	9.19e-15	0.2137	-0.028371	0.02765	0.11	0.19634	0.419914
GP2	9:133273813:C:T	trans	C	T	0.3162	0.556	0.008	1.52-1051	0.4412	0.59	0.02273	3e-150	0.0963947	0.273924
GP2	12:89697669:A:G	trans	A	G	0.1692	-0.066	0.009	2.24e-13	0.3296	-5.89e-06	0.024336	0.93	0.0109761	0.0650003
GP2	16:20320878:A:G	cis	G	A	0.4878	-0.233	0.007	6.22e-243	0.798	-0.19026	0.027822	1.2e-16	0.0202191	0.0981838
GP2	19:5840608:C:T	trans	T	C	0.2678	0.063	0.008	3.41e-15	0.3076	-0.0068692	0.024795	0.73	0.00808145	0.0526632
GP2	19:48703160:A:G	trans	G	A	0.5088	0.169	0.007	8.87e-129	0.0065	0.12921	0.13958	0.23	0.688589	0.837919
GP5	3:123114156:C:T	trans	T	C	0.593	-0.111	0.008	8.98e-44	0.4308	-0.051858	0.024274	0.033	0.0102079	0.0617715
GP5	3:194399020:C:CCATAAA	cis	CCATAAA	C	0.2288	-0.137	0.009	2.52e-52	0.2241	-0.19151	0.027071	1.5e-12	0.28549	0.518917
GP5	8:105569300:A:T	trans	T	A	0.287	-0.081	0.008	4.28e-24	0.3834	-0.097881	0.023174	2.4e-05	0.851358	0.929035
GP5	9:4763491:A:G	trans	A	G	0.3119	0.058	0.008	4.17e-13	0.5302	0.065809	0.023219	0.0044	0.985315	0.994602
GP5	19:55022110:C:G	trans	G	C	0.8006	0.07	0.01	2.56e-12	0.8343	-0.014192	0.03096	0.66	0.0113096	0.0662778
GP6	3:56815721:C:T	trans	C	T	0.604	0.059	0.008	1.64e-13	0.5776	-0.096421	0.022804	2.4e-05	3.02206e-09	1.17665e-07
GP6	5:132485305:A:G	trans	A	G	0.3886	-0.053	0.008	3.47e-11	0.0028	0.15205	0.2148	0.48	0.386956	0.617879
GP6	8:105569300:A:T	trans	T	A	0.2863	-0.078	0.008	1.84e-22	0.3838	-0.045726	0.023174	0.048	0.121003	0.314009
GP6	10:63344740:A:G	trans	G	A	0.4243	0.059	0.008	1.64e-13	0.3124	0.0073003	0.024161	0.76	0.0387013	0.150847
GP6	19:55027704:G:T	cis	G	T	0.8343	0.413	0.01	7.94E-373	0.9754	0.83096	0.084696	1e-22	0.000235356	0.00337864
GPA33	2:132417191:C:T	trans	T	C	0.3386	-0.094	0.008	7.06e-32	0.2165	-0.040187	0.027399	0.12	0.0392013	0.152139
GPA33	2:232694169:C:T	trans	C	T	0.4255	-0.074	0.007	4.04e-26	0.4948	-0.056784	0.023549	0.016	0.321728	0.55502
GPA33	3:70862120:A:T	trans	A	T	0.5518	0.051	0.007	3.2e-13	0.0112	0.075824	0.11143	0.45	0.890962	0.950335
GPA33	3:196228891:A:G	trans	A	G	0.4848	0.072	0.007	8.17e-25	0.7669	0.042691	0.026646	0.078	0.208261	0.43392
GPA33	4:133569430:C:CT	trans	C	CT	0.5111	-0.049	0.007	2.56e-12	0.7204	0.017108	0.026142	0.54	0.0181085	0.0910808
GPA33	6:22130372:C:T	trans	T	C	0.4531	0.051	0.007	3.2e-13	0.7311	0.0068529	0.02637	0.81	0.0990183	0.27759
GPA33	6:150699194:C:T	trans	T	C	0.0955	0.123	0.012	1.18e-24	0.109	0.023138	0.036217	0.52	0.00707021	0.0478001
GPA33	9:68530776:A:G	trans	A	G	0.0318	-0.176	0.021	5.25e-17	0.0065	-0.14857	0.19889	0.47	0.817777	0.910472
GPA33	9:133263362:G:GCGCCCACCACTA	trans	G	GCGCCCACCACTA	0.1827	-0.097	0.009	4.38e-27	0.0152	-0.19019	0.092223	0.035	0.454429	0.677345
GPA33	10:45463408:C:G	trans	C	G	0.244	-0.085	0.008	2.28e-26	0.0647	-0.040322	0.045303	0.42	0.279606	0.511928
GPA33	16:4370816:G:GC	trans	GC	G	0.7354	-0.074	0.008	2.24e-20	0.779	-0.056779	0.028484	0.035	0.410525	0.63834
GPA33	17:30319039:A:G	trans	G	A	0.4397	0.162	0.007	1.72e-118	0.2039	0.20056	0.028622	3.5e-12	0.649676	0.81554
GPA33	19:48703205:C:T	trans	T	C	0.5088	-0.207	0.007	3.48e-192	0.0065	-0.34567	0.13994	0.011	0.496506	0.710306
GPA33	20:62710120:A:G	trans	A	G	0.4202	0.072	0.007	8.17e-25	0.2849	-0.070938	0.029449	0.019	9.51152e-06	0.000201868
GPC1	1:93339644:G:T	trans	G	T	0.6225	0.079	0.007	1.54e-29	0.6306	0.032153	0.024253	0.2	0.0438276	0.164278
GPC1	1:117549545:A:G	trans	G	A	0.3491	-0.05	0.007	9.14e-13	0.4806	-0.058298	0.023041	0.012	0.967544	0.986849
GPC1	1:230279547:C:T	trans	T	C	0.2491	0.072	0.008	2.26e-19	0.1659	0.088959	0.030317	0.0028	0.853447	0.929627
GPC1	2:170102579:A:G	trans	G	A	0.0108	-0.272	0.035	7.76e-15	0.0102	0.15934	0.189	0.41	0.0323542	0.134229
GPC1	2:240464000:G:T	cis	G	T	0.1141	0.506	0.011	5.69E-462	0.0058	0.23093	0.15449	0.12	0.0496258	0.17817
GPC1	4:128276344:A:AT	trans	AT	A	0.1966	-0.062	0.009	5.62e-12	0.119	-0.03979	0.034981	0.25	0.451345	0.674493
GPC1	5:177622441:A:G	trans	A	G	0.4687	0.189	0.007	1.48e-160	0.3919	0.24419	0.023065	2.6e-26	0.308697	0.54265
GPC1	8:39080185:C:CA	trans	CA	C	0.7659	-0.082	0.008	1.18e-24	0.9129	-0.13713	0.049517	0.0043	0.4497	0.672872
GPC1	8:60627769:A:G	trans	A	G	0.2435	-0.074	0.008	2.24e-20	0.2539	-0.079032	0.026492	0.0022	0.859772	0.931714
GPC1	8:90696825:C:T	trans	T	C	0.5046	-0.055	0.007	3.93e-15	0.7624	-0.023971	0.027612	0.34	0.232115	0.460461
GPC1	10:17833858:G:T	trans	G	T	0.6612	0.062	0.007	8.21e-19	0.4703	0.033909	0.029944	0.24	0.292841	0.527055
GPC1	12:56084874:A:C	trans	C	A	0.569	-0.052	0.007	1.1e-13	0.7305	-0.07308	0.026284	0.0046	0.661584	0.823197
GPC1	13:73532802:A:G	trans	G	A	0.555	-0.052	0.007	1.1e-13	0.1399	-0.045061	0.032525	0.16	0.704994	0.847326
GPC1	14:49645994:G:T	trans	T	G	0.5383	0.103	0.007	5.22e-49	0.1467	0.05488	0.031724	0.082	0.090406	0.262951
GPC1	22:29963421:C:T	trans	C	T	0.4116	0.058	0.007	1.17e-16	0.6812	0.07922	0.024413	0.001	0.657062	0.820683
GPC5	2:27508073:C:T	trans	C	T	0.6084	-0.058	0.006	4.18e-22	0.4824	-0.050564	0.022517	0.019	0.554192	0.7534
GPC5	3:56815721:C:T	trans	C	T	0.6041	-0.048	0.006	1.24e-15	0.5776	-0.075818	0.022768	0.0009	0.437013	0.661108
GPC5	6:31225979:A:G	trans	G	A	0.4477	-0.044	0.006	2.24e-13	0.3394	0.022434	0.025329	0.47	0.0145244	0.0787703
GPC5	8:105569300:A:T	trans	T	A	0.2865	-0.062	0.007	8.21e-19	0.3838	-0.019946	0.02314	0.15	0.0653157	0.213327
GPC5	8:125487789:C:G	trans	G	C	0.4191	-0.051	0.006	1.9e-17	0.1707	-0.034101	0.030001	0.19	0.488775	0.704086
GPC5	12:120982460:A:G	trans	G	A	0.6161	0.052	0.006	4.45e-18	0.5901	0.0063767	0.023035	0.79	0.0511423	0.181496
GPC5	13:91764804:C:T	cis	C	T	0.2717	-0.878	0.009	2.01-2069	0.2003	-0.88823	0.028958	1.5e-206	0.000839115	0.00947089
GPC5	19:55027612:C:T	trans	C	T	0.8343	0.092	0.008	1.32e-30	0.9824	-0.047362	0.08417	0.7	0.114572	0.302912
GPHA2	6:45025882:C:CA	trans	C	CA	0.6499	-0.055	0.008	6.2e-12	0.874	-0.053098	0.055485	0.33	0.878533	0.944126
GPHA2	12:481379:A:G	trans	G	A	0.4277	0.086	0.007	1.08e-34	0.3117	0.047467	0.024424	0.052	0.0799233	0.242186
GPHA2	17:2194712:A:C	trans	A	C	0.4002	-0.101	0.008	1.54e-36	0.3102	-0.050835	0.024872	0.04	0.0304418	0.129267
GPI	3:56815721:C:T	trans	C	T	0.6042	0.061	0.008	2.44e-14	0.5774	0.011913	0.022742	0.48	0.0358915	0.143455
GPI	7:106727158:A:C	trans	C	A	0.4555	-0.055	0.008	6.2e-12	0.2384	-0.012502	0.026696	0.42	0.113824	0.301774
GPIHBP1	6:31360805:A:T	trans	A	T	0.1519	-0.072	0.01	6.02e-13	0.2579	-0.039364	0.025786	0.13	0.174246	0.391538
GPIHBP1	8:10785654:C:T	trans	T	C	0.2055	-0.072	0.009	1.24e-15	0.0262	0.05024	0.069785	0.47	0.099425	0.278442
GPIHBP1	8:143220901:A:G	cis	A	G	0.388	-0.272	0.008	2.23e-253	0.5395	-0.21632	0.02333	1.8e-20	0.000783398	0.0089352
GPIHBP1	9:133256074:A:G	trans	A	G	0.0614	0.149	0.016	1.25e-20	0.2188	0.092877	0.027452	0.00071	0.0329064	0.135368
GPNMB	3:98689982:G:T	trans	T	G	0.6054	-0.063	0.007	2.26e-19	0.7199	-0.02297	0.02602	0.36	0.111245	0.298565
GPNMB	11:126368738:C:T	trans	C	T	0.1331	-0.089	0.011	5.92e-16	0.2796	-0.043985	0.025968	0.075	0.0731388	0.228538
GPR158	10:25429508:A:T	cis	T	A	0.6948	-0.064	0.008	1.24e-15	0.1299	-0.071662	0.033718	0.034	0.969299	0.98736
GPR15L	5:115995421:C:T	trans	C	T	0.394	0.053	0.007	3.69e-14	0.3565	-0.013217	0.023959	0.59	0.00969882	0.0596816
GPR15L	10:84159182:G:T	cis	G	T	0.4214	0.221	0.008	5.57e-168	0.5215	0.21573	0.025875	8.5e-17	0.23229	0.460461
GPR37	2:27518370:C:T	trans	C	T	0.62	-0.083	0.007	1.98e-32	0.4948	-0.13201	0.022393	4.1e-09	0.166778	0.381086
GPR37	3:136232079:A:G	trans	G	A	0.7663	0.071	0.007	3.57e-24	0.8641	0.096028	0.034253	0.006	0.710573	0.851271
GPR37	7:73608603:A:AAG	trans	A	AAG	0.1279	-0.108	0.011	9.4e-23	0.102	-0.16514	0.037066	5.4e-06	0.346343	0.5787
GPR37	7:124488992:A:G	cis	A	G	0.2618	-0.785	0.009	9.26-1655	0.2943	-0.70538	0.024621	3.7e-180	1.40772e-10	6.42917e-09
GPR37	8:125487789:C:G	trans	G	C	0.4189	-0.09	0.006	7.34e-51	0.1707	-0.039648	0.029884	0.21	0.0694879	0.221673
GPR37	11:16225154:A:T	trans	A	T	0.3874	0.059	0.006	8.09e-23	0.5002	0.099129	0.02335	8.8e-06	0.25082	0.479978
GPR37	11:116778201:C:G	trans	C	G	0.8669	-0.063	0.009	2.56e-12	0.7842	-0.045736	0.027194	0.028	0.421901	0.647845
GPR37	17:59854953:A:T	trans	A	T	0.2145	0.06	0.008	6.38e-14	0.3994	0.045495	0.022787	0.022	0.402545	0.630831
GPR37	19:44913574:G:T	trans	G	T	0.1094	0.083	0.01	1.04e-16	0.0865	0.0057457	0.040063	0.45	0.0589742	0.199581
GPRC5C	4:145900258:A:C	trans	A	C	0.1562	0.089	0.01	5.58e-19	0.4385	0.0375167	0.0226079	0.097	0.0230202	0.10754
GPRC5C	12:124372114:A:T	trans	A	T	0.6107	0.058	0.008	4.17e-13	0.178	0.0809313	0.0298245	0.0067	0.679156	0.831536
GPRC5C	18:58419588:C:T	trans	T	C	0.7977	-0.073	0.009	5.02e-16	0.8311	0.00168143	0.0314443	0.96	0.0227923	0.106752
GPRC5C	20:3724468:C:G	trans	C	G	0.0112	0.431	0.037	2.33e-31	0.013	0.187094	0.102263	0.067	0.0139418	0.0766407
GRAP2	3:56815721:C:T	trans	C	T	0.6037	0.053	0.008	3.47e-11	0.5776	-0.015774	0.022721	0.49	0.00555622	0.0401271
GRAP2	8:105569300:A:T	trans	T	A	0.2866	-0.063	0.008	3.41e-15	0.3838	-0.011009	0.023088	0.63	0.0289396	0.125297
GRHPR	3:56815721:C:T	trans	C	T	0.6045	0.057	0.007	3.86e-16	0.5774	0.025276	0.022776	0.27	0.143039	0.346985
GRHPR	7:106733200:C:T	trans	T	C	0.4545	-0.051	0.007	3.2e-13	0.2364	-0.01902	0.026733	0.48	0.213625	0.438933
GRHPR	8:105569300:A:T	trans	T	A	0.2866	-0.059	0.008	1.64e-13	0.3834	-0.019689	0.023161	0.4	0.088166	0.25841
GRHPR	9:37422659:C:T	cis	T	C	0.3263	0.269	0.008	7.23e-248	0.4281	0.11018	0.023247	2.1e-06	2.17759e-12	1.21496e-10
GRIK2	19:48700572:C:T	trans	T	C	0.4633	0.061	0.008	2.44e-14	0.006	0.15485	0.15146	0.3	0.623701	0.800159
GRN	1:109274968:G:T	trans	T	G	0.2216	-0.676	0.009	8.93-1228	0.0533	-0.74233	0.049058	4.9e-53	0.590281	0.777843
GRN	6:29881729:C:T	trans	T	C	0.0957	0.161	0.012	4.83e-41	0.1704	0.15232	0.029786	2.9e-07	0.386636	0.617613
GRN	9:133254328:C:T	trans	T	C	0.0613	0.109	0.014	6.93e-15	0.2182	0.090351	0.027555	0.00094	0.331878	0.565087
GRN	10:71818746:A:G	trans	A	G	0.2915	-0.237	0.008	7.12e-193	0.5748	-0.25897	0.022674	3.4e-31	0.661164	0.822969
GRN	11:126408308:C:T	trans	C	T	0.0755	-0.102	0.013	4.29e-15	0.1952	-0.029176	0.028142	0.33	0.013612	0.0754413
GRN	12:120734000:C:G	trans	G	C	0.5456	-0.046	0.007	4.98e-11	0.7017	0.016544	0.024974	0.44	0.0197345	0.0967015
GRN	16:75200974:A:C	trans	A	C	0.0758	-0.197	0.013	7.15e-52	0.1211	-0.010835	0.036014	0.73	9.697e-07	2.43528e-05
GRN	17:44352876:C:T	cis	T	C	0.2745	-0.25	0.008	2.23e-214	0.3271	-0.28416	0.024562	8.6e-32	0.953364	0.981421
GRN	19:44909976:G:T	trans	T	G	0.0814	0.097	0.012	6.3e-16	0.0774	0.06239	0.042026	0.1	0.331507	0.564897
GRP	11:116778201:C:G	trans	C	G	0.8669	-0.085	0.011	1.1e-14	0.7843	-0.10263	0.027288	0.00016	0.871828	0.940116
GRP	12:89599730:A:T	trans	T	A	0.1705	-0.074	0.01	1.36e-13	0.3443	0.021364	0.024225	0.38	0.000405574	0.00524485
GRP	17:48091217:C:G	trans	G	C	0.8155	-0.075	0.009	7.86e-17	0.9438	-0.0034607	0.052592	0.98	0.177362	0.395584
GRP	18:59210859:A:G	cis	A	G	0.1653	0.462	0.01	5.61E-466	0.2005	0.28712	0.028492	6.6e-24	2.84606e-12	1.56374e-10
GRP	19:44911142:A:C	trans	A	C	0.1094	0.114	0.012	2.1e-21	0.0791	0.016641	0.041515	0.67	0.0213768	0.101886
GRPEL1	1:155103603:C:T	trans	T	C	0.4338	-0.053	0.008	3.47e-11	0.8884	-0.068191	0.038042	0.073	0.864558	0.935143
GRPEL1	4:145900258:A:C	trans	A	C	0.156	0.107	0.01	1.02e-26	0.4382	0.055888	0.022648	0.014	0.0188804	0.0940977
GRPEL1	18:58419588:C:T	trans	T	C	0.7982	-0.081	0.009	2.26e-19	0.8308	-0.069856	0.031481	0.026	0.54307	0.747196
GRSF1	7:106733200:C:T	trans	T	C	0.4547	-0.055	0.008	6.2e-12	0.2363	-0.0125959	0.0266967	0.64	0.114507	0.302891
GSAP	10:98404359:C:G	trans	G	C	0.0538	-0.141	0.017	1.09e-16	0.1287	0.0074376	0.033928	0.83	0.000101523	0.00165246
GSN	12:7528796:A:T	trans	A	T	0.779	-0.062	0.009	5.62e-12	0.3874	-0.057522	0.023019	0.012	0.635978	0.807512
GSN	12:111446804:C:T	trans	C	T	0.517	0.079	0.007	1.54e-29	0.9968	0.025875	0.19381	0.92	0.771297	0.884915
GSN	16:75208952:C:T	trans	T	C	0.0771	-0.098	0.014	2.56e-12	0.0315	-0.076618	0.064676	0.22	0.639455	0.809338
GSR	6:31594990:C:G	trans	C	G	0.0486	0.128	0.017	5.1e-14	0.084	-0.014037	0.04035	0.78	0.00135662	0.0139834
GSR	8:30698864:T:TCC	cis	TCC	T	0.3254	-0.125	0.008	4.92e-55	0.4002	-0.060217	0.023389	0.0099	0.00342757	0.0281497
GSR	9:93132682:A:G	trans	A	G	0.4762	-0.062	0.007	8.21e-19	0.1916	-0.083399	0.029206	0.0045	0.715912	0.854706
GSR	12:7367230:A:G	trans	G	A	0.1025	0.151	0.012	2.61e-36	0.1959	0.19759	0.028531	3.7e-12	0.481507	0.699011
GSTA1	6:32619436:C:T	trans	C	T	0.6258	0.053	0.008	3.47e-11	0.6846	0.052864	0.023983	0.028	0.788808	0.893127
GSTA1	6:52801179:C:T	cis	T	C	0.5737	0.315	0.007	3.35E-442	0.844	0.50148	0.034435	4.8e-48	0.000439076	0.00561426
GSTA1	8:125494452:A:G	trans	A	G	0.391	-0.059	0.007	3.5e-17	0.1545	-0.029387	0.031309	0.35	0.299257	0.533811
GSTA1	9:114386150:G:T	trans	T	G	0.4881	-0.068	0.007	2.62e-22	0.4773	-0.011683	0.02361	0.61	0.0189527	0.0943623
GSTA1	10:100164661:C:T	trans	C	T	0.5018	-0.053	0.007	3.69e-14	0.0694	0.0078068	0.04489	0.86	0.187896	0.408766
GSTA1	19:54255803:C:T	trans	C	T	0.4354	-0.058	0.007	1.17e-16	0.0989	-0.056354	0.039156	0.15	0.826473	0.915447
GSTA1	22:43928975:A:G	trans	A	G	0.2153	0.11	0.009	2.37e-34	0.3565	0.066241	0.023709	0.0051	0.0400316	0.153733
GSTA3	6:52756635:G:T	cis	G	T	0.6478	0.325	0.008	8.22E-361	0.8462	0.461083	0.0347514	3.5e-40	0.0283076	0.12377
GSTA3	22:43928847:C:G	trans	G	C	0.2167	0.097	0.009	4.38e-27	0.366	0.0763186	0.0233525	0.0011	0.226596	0.454395
GSTP1	11:67584785:A:C	cis	A	C	0.4489	0.205	0.008	8.03e-145	0.1807	0.092036	0.02983	0.002	5.5361e-05	0.000990459
GSTT2B	22:23924860:C:T	cis	T	C	0.5883	-1.037	0.008	1.38-3651	0.4927	-0.97347	0.021937	4.44E-430	1.77636e-15	1.29914e-13
GTF2IRD1	14:106067471:T:TG	trans	TG	T	0.4351	0.092	0.009	1.58e-24	0.194	0.094959	0.036294	0.0089	0.810602	0.906428
GTPBP2	7:106733200:C:T	trans	T	C	0.4547	-0.054	0.008	1.48e-11	0.2363	-0.0169318	0.0265951	0.52	0.158171	0.369452
GTPBP2	8:105569300:A:T	trans	T	A	0.2866	-0.08	0.008	1.52e-23	0.3834	-0.0394611	0.0230452	0.087	0.0621979	0.206617
GUCA2A	6:81849382:C:G	trans	G	C	0.4905	-0.088	0.007	3.03e-36	0.6123	-0.034813	0.023461	0.12	0.0187282	0.0935458
GUCA2A	9:133270584:A:AAGAAGGGAAATTAATAAATATT	trans	A	AAGAAGGGAAATTAATAAATATT	0.31	0.064	0.008	1.24e-15	0.4446	0.043075	0.023126	0.064	0.281894	0.514713
GUCA2A	11:73234296:C:T	trans	T	C	0.9296	0.11	0.014	3.93e-15	0.8899	0.10532	0.036585	0.004	0.647686	0.814644
GUCA2A	14:21102455:A:C	trans	C	A	0.8372	0.086	0.01	7.97e-18	0.5977	0.075315	0.023845	0.0011	0.436054	0.660462
GUCA2A	16:79672854:C:T	trans	C	T	0.3365	0.052	0.008	8.03e-11	0.3977	0.036792	0.02317	0.13	0.418606	0.644614
GUCA2A	17:9890522:A:G	trans	A	G	0.3151	0.056	0.008	2.56e-12	0.0068	0.21142	0.16391	0.21	0.432247	0.657282
GUCY2C	14:105882717:C:G	trans	G	C	0.3144	-0.112	0.01	4.08e-29	0.6539	-0.069811	0.034419	0.042	0.15515	0.364599
GUSB	3:136188371:C:T	trans	C	T	0.2309	-0.1	0.008	7.47e-36	0.1229	-0.12092	0.034402	0.00043	0.870882	0.939728
GUSB	5:173059736:A:G	trans	G	A	0.1323	0.074	0.01	1.36e-13	0.0118	0.17915	0.10413	0.085	0.429416	0.654371
GUSB	10:52778399:A:C	trans	A	C	0.1435	0.069	0.01	5.2e-12	0.0857	0.064726	0.043149	0.13	0.779527	0.88823
GUSB	11:61829161:C:T	trans	T	C	0.3501	0.083	0.007	1.98e-32	0.4137	0.10182	0.024391	2.9e-05	0.811909	0.907018
GUSB	12:101831973:A:G	trans	G	A	0.2884	-0.257	0.008	1.97e-226	0.5838	-0.16232	0.023502	5e-12	3.5789e-06	8.29507e-05
GUSB	17:66212167:C:G	trans	G	C	0.0566	-0.274	0.015	1.52e-74	0.0632	-0.3246	0.046313	2.5e-12	0.839609	0.923383
GUSB	18:74290916:C:CA	trans	CA	C	0.3213	0.063	0.007	2.26e-19	0.5165	0.031022	0.022969	0.18	0.135194	0.336091
GUSB	19:12951849:C:T	trans	T	C	0.6021	0.048	0.007	7.03e-12	0.7852	0.027461	0.028641	0.34	0.415913	0.641837
GUSB	19:19268740:C:T	trans	T	C	0.0755	0.193	0.013	7.37e-50	0.0732	0.064888	0.043656	0.13	0.00277747	0.0241473
GYS1	8:9172650:A:G	trans	A	G	0.2126	-0.31	0.009	5.45e-260	0.1242	-0.077822	0.034055	0.022	6.47549e-12	3.36974e-10
GYS1	16:47145565:A:T	trans	T	A	0.0423	0.126	0.019	3.32e-11	0.014	0.091687	0.097991	0.35	0.646184	0.81368
GZMA	3:47046347:A:T	trans	A	T	0.3978	-0.065	0.007	1.61e-20	0.2699	-0.026661	0.026182	0.41	0.124017	0.318804
GZMA	4:102625029:A:G	trans	G	A	0.3328	-0.057	0.008	1.04e-12	0.3749	-0.025665	0.023625	0.5	0.165917	0.379921
GZMA	5:55193713:C:T	cis	C	T	0.2087	0.07	0.009	7.38e-15	0.3673	0.16428	0.023947	6.5e-11	0.00398635	0.0317033
GZMA	5:100810354:A:ATC	trans	A	ATC	0.6178	0.051	0.008	1.83e-10	0.7003	0.024949	0.025463	0.31	0.274221	0.505973
GZMA	5:132471088:C:T	trans	T	C	0.2383	-0.06	0.009	2.62e-11	0.1077	-0.036945	0.035978	0.21	0.455242	0.677978
GZMA	7:6485212:C:G	trans	G	C	0.2721	-0.074	0.008	2.24e-20	0.4095	-0.069135	0.023222	0.001	0.581348	0.771487
GZMA	9:33119243:C:T	trans	T	C	0.3099	-0.087	0.008	1.52e-27	0.5849	-0.084257	0.022912	0.00029	0.583107	0.772345
GZMA	9:113261699:A:C	trans	C	A	0.1314	-0.089	0.011	5.92e-16	0.2337	-0.091754	0.027137	0.00042	0.764713	0.881537
GZMA	12:7462344:C:T	trans	T	C	0.0853	0.093	0.013	8.44e-13	0.0738	-0.0027338	0.043432	0.74	0.0353707	0.142087
GZMA	12:101702234:A:T	trans	T	A	0.4934	0.06	0.007	1.02e-17	0.5726	-0.034436	0.022999	0.17	0.000177991	0.00264639
GZMA	12:111446804:C:T	trans	C	T	0.5174	-0.114	0.007	1.25e-59	0.9967	0.080098	0.18862	0.64	0.329528	0.562855
GZMA	19:16380738:A:G	trans	A	G	0.6856	-0.054	0.008	1.48e-11	0.5868	-0.020043	0.023274	0.49	0.138338	0.340158
GZMB	1:2313782:C:T	trans	T	C	0.7879	-0.066	0.009	2.24e-13	0.6249	0.0074107	0.023935	0.92	0.00459032	0.0350392
GZMB	1:24911495:C:T	trans	T	C	0.3684	-0.059	0.007	3.5e-17	0.3169	-0.0084355	0.024717	0.92	0.0444794	0.165992
GZMB	5:100810073:A:C	trans	A	C	0.6179	0.07	0.007	1.52e-23	0.7003	0.066087	0.025611	0.0063	0.645631	0.813446
GZMB	6:31356598:G:T	trans	T	G	0.0543	0.413	0.016	6.42e-147	0.1058	0.58258	0.036761	1.9e-60	0.0161426	0.084287
GZMB	10:92682235:A:AG	trans	A	AG	0.4562	0.061	0.007	2.93e-18	0.1167	0.11061	0.035124	0.0028	0.318524	0.552935
GZMB	11:128183379:C:T	trans	C	T	0.2939	-0.089	0.008	9.48e-29	0.01	-0.13186	0.11556	0.33	0.820339	0.911682
GZMB	12:10428847:G:T	trans	G	T	0.6842	-0.08	0.008	1.52e-23	0.5386	-0.11297	0.02307	7.8e-07	0.441611	0.665831
GZMB	14:24632672:C:CT	cis	CT	C	0.224	-0.354	0.009	2.26E-338	0.2607	-0.48539	0.025408	1.2e-84	0.0089502	0.0562938
GZMB	17:35479844:A:G	trans	A	G	0.4296	-0.133	0.007	1.71e-80	0.2544	-0.035466	0.025403	0.1	0.000108627	0.00174967
GZMB	19:16331162:A:G	trans	A	G	0.326	-0.06	0.008	6.38e-14	0.2948	-0.048116	0.025032	0.076	0.495202	0.709754
GZMH	1:185439929:A:G	trans	A	G	0.6944	-0.087	0.008	1.52e-27	0.5689	-0.094042	0.024307	0.00011	0.852339	0.929356
GZMH	6:31274312:A:T	trans	T	A	0.6765	0.123	0.008	2.41e-53	0.8334	0.1692	0.029968	1.8e-08	0.420983	0.646751
GZMH	7:6485212:C:G	trans	G	C	0.272	-0.063	0.008	3.41e-15	0.4095	-0.069192	0.023423	0.0032	0.919749	0.96444
GZMH	9:33149200:T:TA	trans	T	TA	0.3857	-0.051	0.008	1.83e-10	0.7081	-0.022248	0.025248	0.38	0.233638	0.461743
GZMH	9:136946019:G:T	trans	T	G	0.5205	0.05	0.007	9.14e-13	0.8076	0.057887	0.030483	0.058	0.984174	0.993907
GZMH	11:128183379:C:T	trans	C	T	0.2939	-0.108	0.008	1.56e-41	0.01	-0.062879	0.11582	0.59	0.647929	0.814728
GZMH	12:10429695:C:T	trans	T	C	0.8419	-0.093	0.011	2.8e-17	0.6941	-0.06992	0.027743	0.011	0.28577	0.519032
GZMH	19:16331162:A:G	trans	A	G	0.3265	-0.053	0.008	3.47e-11	0.2948	-0.022354	0.025094	0.37	0.204052	0.428035
H2AP	14:106005708:G:T	trans	T	G	0.1484	0.145	0.011	1.12e-39	0.3702	0.084533	0.026086	0.0012	0.0120498	0.0688996
HADH	4:107978592:C:T	cis	T	C	0.081	0.106	0.014	3.69e-14	0.0397	0.0064334	0.058094	0.91	0.0930152	0.267836
HADH	14:105895518:C:T	trans	C	T	0.1608	0.147	0.011	9.86e-41	0.0725	0.13977	0.049798	0.005	0.627104	0.803287
HAO1	1:16189310:C:T	trans	C	T	0.6018	0.062	0.007	8.21e-19	0.7734	0.02619	0.026497	0.32	0.153693	0.362593
HAO1	1:155134221:A:G	trans	A	G	0.4115	-0.058	0.007	1.17e-16	0.8212	-0.073092	0.029527	0.013	0.845409	0.925998
HAO1	2:296381:A:C	trans	C	A	0.3322	0.059	0.008	1.64e-13	0.1591	0.13729	0.03383	4.7e-05	0.0790294	0.240487
HAO1	4:145900258:A:C	trans	A	C	0.1565	0.119	0.01	1.18e-32	0.4382	0.049169	0.022643	0.029	0.00213716	0.0197209
HAO1	8:125494452:A:G	trans	A	G	0.3911	-0.051	0.007	3.2e-13	0.1545	-0.032773	0.031263	0.29	0.485585	0.701732
HAO1	18:58420416:C:T	trans	C	T	0.798	-0.098	0.009	1.3e-27	0.8311	-0.060016	0.031528	0.057	0.165054	0.37939
HAO1	22:43928847:C:G	trans	G	C	0.217	0.065	0.009	5.11e-13	0.366	0.06648	0.023312	0.0044	0.783522	0.890378
HARS1	3:56815721:C:T	trans	C	T	0.6041	0.073	0.008	7.17e-20	0.5776	0.0050747	0.0228	0.82	0.00454658	0.0347853
HARS1	7:106733200:C:T	trans	T	C	0.4545	-0.053	0.008	3.47e-11	0.2366	0.023582	0.02675	0.39	0.0083687	0.054047
HARS1	12:54323724:T:TTTCTC	trans	TTTCTC	T	0.5545	0.052	0.008	8.03e-11	0.5484	0.019334	0.023648	0.4	0.159809	0.37152
HAVCR1	1:155185239:A:G	trans	G	A	0.426	0.049	0.006	3.17e-16	0.7781	-0.010236	0.027355	0.67	0.0385188	0.150461
HAVCR1	5:698931:A:G	trans	G	A	0.7238	-0.061	0.008	2.44e-14	0.5819	-0.0815	0.028561	0.0043	0.72917	0.861913
HAVCR1	5:157045138:A:C	cis	A	C	0.4796	-0.476	0.007	9.56-1007	0.3603	-0.38672	0.023659	1e-59	2.3221e-08	7.90392e-07
HAVCR1	8:125494452:A:G	trans	A	G	0.391	-0.061	0.006	2.79e-24	0.1545	0.019055	0.03124	0.72	0.0146308	0.0790633
HAVCR1	15:58431740:A:G	trans	A	G	0.2214	0.078	0.007	7.76e-29	0.4034	0.071667	0.02285	0.00081	0.521233	0.731882
HAVCR1	16:20381010:A:G	trans	A	G	0.1967	-0.12	0.008	7.34e-51	0.1676	-0.068795	0.0306	0.05	0.0584918	0.199155
HAVCR2	2:62278920:A:G	trans	G	A	0.52	-0.061	0.007	2.93e-18	0.8201	-0.020239	0.031019	0.52	0.173284	0.390267
HAVCR2	3:98618673:C:T	trans	T	C	0.2209	-0.083	0.009	2.91e-20	0.2482	-0.032593	0.026995	0.18	0.0554672	0.191447
HAVCR2	6:10535358:A:C	trans	C	A	0.5228	0.054	0.007	1.22e-14	0.6122	0.052207	0.023521	0.024	0.733771	0.864896
HAVCR2	11:60385111:A:G	trans	A	G	0.3063	0.114	0.008	4.48e-46	0.4701	0.08008	0.023003	0.00031	0.0709928	0.224162
HAVCR2	16:20381010:A:G	trans	A	G	0.1966	-0.065	0.009	5.11e-13	0.1676	-0.043208	0.03064	0.15	0.394079	0.622541
HBEGF	1:247876149:C:T	trans	T	C	0.3323	-0.061	0.008	2.44e-14	0.2311	-0.02966	0.026846	0.27	0.210682	0.436443
HBEGF	2:240571486:A:G	trans	A	G	0.1359	-0.086	0.011	5.36e-15	0.0165	-0.070786	0.088048	0.42	0.785929	0.891534
HBEGF	3:56815721:C:T	trans	C	T	0.6042	-0.158	0.008	8.02e-87	0.5776	-0.19287	0.022823	2.9e-17	0.659405	0.821764
HBEGF	5:132387259:C:T	trans	T	C	0.3986	0.054	0.008	1.48e-11	0.8953	-0.023574	0.040204	0.56	0.0687259	0.220281
HBEGF	6:31225979:A:G	trans	G	A	0.4477	-0.066	0.008	1.58e-16	0.3394	0.021913	0.025389	0.39	0.00137793	0.014175
HBEGF	6:41200025:A:G	trans	G	A	0.1344	0.085	0.011	1.1e-14	0.074	0.062508	0.043006	0.15	0.494323	0.709152
HBEGF	7:106733272:C:T	trans	T	C	0.455	-0.052	0.007	1.1e-13	0.2368	-0.047116	0.02677	0.078	0.696345	0.842379
HBEGF	9:4746539:C:T	trans	T	C	0.4942	0.055	0.007	3.93e-15	0.5527	-0.0098797	0.023393	0.67	0.0091535	0.0571029
HBEGF	9:96430637:A:C	trans	C	A	0.2291	-0.115	0.009	2.18e-37	0.556	-0.065117	0.023625	0.0059	0.02165	0.102916
HBEGF	9:134040643:C:T	trans	T	C	0.5272	0.063	0.007	2.26e-19	0.6438	0.010822	0.024527	0.66	0.0358215	0.143233
HBEGF	10:63292445:C:T	trans	C	T	0.4128	0.174	0.008	6.91e-105	0.3107	0.092733	0.024249	0.00013	0.000274218	0.00384474
HBEGF	10:69458890:C:G	trans	C	G	0.1297	0.078	0.011	1.33e-12	0.0042	0.37396	0.20288	0.065	0.220346	0.447024
HBEGF	12:3129999:C:T	trans	T	C	0.3953	-0.052	0.008	8.03e-11	0.3041	-0.037597	0.024427	0.12	0.456899	0.679186
HBEGF	12:64611299:C:G	trans	G	C	0.316	0.056	0.008	2.56e-12	0.4505	0.026227	0.023655	0.27	0.185457	0.405464
HBEGF	16:81837364:C:T	trans	T	C	0.1383	0.075	0.011	9.22e-12	0.0572	0.1174	0.049895	0.019	0.58822	0.776166
HBEGF	17:29555687:A:C	trans	C	A	0.5188	-0.068	0.007	2.62e-22	0.9391	-0.0025453	0.062051	0.97	0.292194	0.526249
HBEGF	19:55027612:C:T	trans	C	T	0.8343	0.15	0.01	7.34e-51	0.9824	0.18435	0.08434	0.029	0.895007	0.951719
HBEGF	20:19281278:A:G	trans	A	G	0.3423	0.058	0.008	4.17e-13	0.44	0.011816	0.023451	0.61	0.054383	0.189091
HBQ1	6:135101158:A:T	trans	T	A	0.272	-0.055	0.008	6.2e-12	0.3038	-0.034271	0.024738	0.17	0.33567	0.568324
HBQ1	16:72045090:T:TG	trans	T	TG	0.1817	0.092	0.01	3.58e-20	0.2414	0.15489	0.026625	6e-09	0.126611	0.32238
HBZ	1:199021365:A:G	trans	A	G	0.2614	0.044	0.006	2.24e-13	0.1705	-0.0006162	0.029518	0.6	0.139238	0.341259
HBZ	2:60498316:C:G	trans	C	G	0.4318	-0.136	0.005	6.49e-163	0.0164	-0.086594	0.088224	0.041	0.495161	0.709754
HBZ	4:38678565:C:T	trans	T	C	0.216	0.061	0.006	2.79e-24	0.0569	-0.025175	0.048885	0.2	0.091889	0.265795
HBZ	6:139519556:A:C	trans	C	A	0.5532	-0.063	0.005	2.11e-36	0.2616	-0.049431	0.025474	0.0043	0.446232	0.669812
HBZ	16:153255:A:G	cis	G	A	0.6485	-1.031	0.008	1.75-3609	0.6499	-0.94268	0.023538	1.01E-350	1.11022e-16	8.90152e-15
HBZ	17:28813129:A:C	trans	C	A	0.2023	0.06	0.007	1.02e-17	0.1694	-0.011368	0.030419	0.94	0.0250461	0.114051
HBZ	19:12889736:C:G	trans	C	G	0.3908	-0.06	0.005	3.55e-33	0.1606	-0.046975	0.030223	0.016	0.536788	0.743405
HCG22	6:31055051:C:T	cis	T	C	0.323	0.397	0.008	2.82E-537	0.3937	0.4028	0.02205	2.1e-75	0.0563424	0.19348
HCG22	9:133263362:G:GCGCCCACCACTA	trans	G	GCGCCCACCACTA	0.1826	-0.083	0.01	1.04e-16	0.0152	0.064807	0.090821	0.49	0.126353	0.322059
HCLS1	3:56815721:C:T	trans	C	T	0.6041	0.052	0.008	8.03e-11	0.5776	-0.0051463	0.022802	0.82	0.0193802	0.0956985
HCLS1	3:121696873:C:T	cis	C	T	0.2251	0.095	0.009	4.79e-26	0.4343	0.072806	0.022593	0.0013	0.197607	0.421688
HCLS1	12:54332691:A:G	trans	G	A	0.3307	0.056	0.008	2.56e-12	0.5244	0.057855	0.02359	0.014	0.82814	0.916168
HCLS1	19:53824059:A:C	trans	A	C	0.2091	0.108	0.009	3.55e-33	0.1594	0.036526	0.030497	0.23	0.0167568	0.0864105
HDAC8	6:32658760:G:T	trans	T	G	0.2224	0.081	0.009	2.26e-19	0.2712	-0.014558	0.025556	0.57	0.000541381	0.00663636
HDDC2	6:125302101:C:T	cis	T	C	0.1804	-0.874	0.01	1.67-1661	0.1398	-0.687195	0.0331652	2.3e-95	3.21965e-15	2.29273e-13
HDGF	1:156741831:A:C	cis	A	C	0.3346	1.146	0.008	5.78-4459	0.1014	1.1615	0.037	1.4e-216	0.000577048	0.00697405
HDGF	8:105569300:A:T	trans	T	A	0.2863	-0.051	0.005	1.98e-24	0.3838	-0.040474	0.023156	0.06	0.510025	0.722181
HDGFL2	3:56815721:C:T	trans	C	T	0.6043	0.117	0.008	1.95e-48	0.5774	0.049828	0.022804	0.029	0.00237862	0.0214625
HDGFL2	8:105569300:A:T	trans	T	A	0.2865	-0.059	0.008	1.64e-13	0.3834	-0.034153	0.023195	0.14	0.235064	0.463239
HEBP1	12:12975329:C:G	cis	G	C	0.0377	-0.32	0.02	1.28e-57	0.0103	-0.0954975	0.120215	0.43	0.0523122	0.184319
HEG1	3:125009628:C:G	cis	G	C	0.6173	0.109	0.007	1.14e-54	0.5764	0.11747	0.023245	5.5e-07	0.795999	0.897668
HEG1	6:32642537:C:T	trans	C	T	0.4042	-0.062	0.007	8.21e-19	0.3384	-0.034046	0.024076	0.18	0.198666	0.42266
HEG1	9:133266456:C:T	trans	T	C	0.1846	-0.429	0.009	6.93E-496	0.2228	-0.45711	0.027703	4.2e-61	0.314941	0.548499
HEG1	11:116778201:C:G	trans	C	G	0.8667	-0.084	0.01	4.46e-17	0.7843	-0.11733	0.027353	1.5e-05	0.523013	0.733706
HEG1	12:124374589:A:G	trans	A	G	0.564	0.085	0.007	6.26e-34	0.1574	0.0081431	0.031431	0.7	0.0155835	0.0823491
HEG1	13:113844399:C:T	trans	T	C	0.3547	0.07	0.007	1.52e-23	0.4247	0.074346	0.022828	0.0014	0.834567	0.920737
HEG1	20:3719377:T:TTTAC	trans	T	TTTAC	0.6001	-0.085	0.007	6.26e-34	0.722	-0.070825	0.02587	0.0055	0.389431	0.6197
HEPACAM2	1:43712399:G:T	trans	G	T	0.7305	-0.069	0.007	6.38e-23	0.8243	-0.056987	0.029693	0.049	0.529827	0.739396
HEPACAM2	1:209763121:A:G	trans	G	A	0.2328	-0.074	0.008	2.24e-20	0.2065	-0.085982	0.028246	0.0015	0.967703	0.986849
HEPACAM2	2:27508073:C:T	trans	C	T	0.6083	0.053	0.007	3.69e-14	0.483	0.066205	0.02249	0.0021	0.835395	0.921182
HEPACAM2	2:62296430:C:G	trans	G	C	0.2218	-0.209	0.008	1.9e-150	0.5561	-0.19736	0.0234	8.5e-18	0.140884	0.34349
HEPACAM2	2:113269305:C:G	trans	C	G	0.4989	-0.075	0.007	8.72e-27	0.2853	-0.061781	0.025276	0.01	0.423877	0.649708
HEPACAM2	3:186938813:C:G	trans	C	G	0.5838	-0.503	0.007	6.55-1124	0.5907	-0.43443	0.023184	3e-80	3.71072e-07	1.01683e-05
HEPACAM2	6:2245111:A:G	trans	G	A	0.4271	-0.055	0.007	3.93e-15	0.7791	-0.014572	0.029067	0.61	0.157544	0.368306
HEPACAM2	6:109252892:A:G	trans	A	G	0.3101	-0.058	0.007	1.17e-16	0.3688	-0.0143	0.023365	0.48	0.0621482	0.206617
HEPACAM2	6:135098550:C:T	trans	C	T	0.2614	0.073	0.008	7.17e-20	0.2813	0.029956	0.025376	0.17	0.0785623	0.239539
HEPACAM2	6:139519556:A:C	trans	C	A	0.5531	0.117	0.007	1.03e-62	0.2616	0.084358	0.025778	0.0012	0.105564	0.28899
HEPACAM2	7:6462736:C:T	trans	C	T	0.2791	0.053	0.007	3.69e-14	0.4219	0.073538	0.022698	0.0016	0.634063	0.806542
HEPACAM2	7:50360284:A:G	trans	A	G	0.4545	-0.133	0.007	1.71e-80	0.3306	-0.097084	0.024393	7e-05	0.0580266	0.197945
HEPACAM2	9:133266456:C:T	trans	T	C	0.1844	-0.42	0.009	2.15E-475	0.2228	-0.28797	0.027597	3e-28	6.88168e-09	2.54223e-07
HEPACAM2	10:79045259:C:T	trans	C	T	0.2407	0.081	0.008	4.28e-24	0.15	0.1472	0.031613	6.9e-07	0.143349	0.347504
HEPACAM2	11:111297067:G:T	trans	G	T	0.2962	-0.054	0.007	1.22e-14	0.4016	-0.032839	0.023389	0.16	0.300387	0.534515
HEPACAM2	11:126362490:C:T	trans	T	C	0.1345	-0.089	0.01	5.58e-19	0.2802	-0.023563	0.02591	0.33	0.0137912	0.0760059
HEPACAM2	15:53710742:C:T	trans	C	T	0.493	0.048	0.007	7.03e-12	0.2375	0.011354	0.026156	0.49	0.159705	0.371513
HEPACAM2	19:4502189:C:T	trans	C	T	0.5736	-0.081	0.007	5.75e-31	0.3499	-0.082017	0.02808	0.0031	0.748496	0.873563
HEPACAM2	19:48703949:A:G	trans	G	A	0.5376	0.115	0.007	1.19e-60	0.0066	0.058277	0.13977	0.64	0.647242	0.814399
HEPACAM2	21:41209521:A:G	trans	A	G	0.3802	0.232	0.007	7.18e-241	0.0707	0.21472	0.043326	2.8e-07	0.31351	0.547482
HEPH	9:133264504:G:GAAACTGCC	trans	G	GAAACTGCC	0.2546	-0.25	0.009	8.05e-170	0.2243	-0.43837	0.02769	2.3e-56	4.65713e-06	0.000104366
HEPH	19:48703205:C:T	trans	T	C	0.5092	-0.18	0.007	8.09e-146	0.0066	-0.31367	0.14043	0.017	0.50245	0.715312
HEPH	21:41873262:C:T	trans	T	C	0.2868	-0.079	0.008	5.34e-23	0.3292	-0.034284	0.024445	0.15	0.0566709	0.194224
HEPH	23:78013005:C:G	trans	C	G	0.1972	-0.1	0.008	7.47e-36	0.2461	-0.04354	0.021634	0.037	0.00725863	0.0486251
HEXIM1	3:56815721:C:T	trans	C	T	0.6043	0.136	0.008	8.21e-65	0.5776	0.066459	0.022786	0.0035	0.0012595	0.0131973
HEXIM1	10:63288546:A:C	trans	A	C	0.4121	0.057	0.008	1.04e-12	0.3149	-0.018083	0.0239	0.45	0.00386445	0.0310073
HEXIM1	12:54323724:T:TTTCTC	trans	TTTCTC	T	0.5547	0.062	0.007	8.21e-19	0.5484	0.02924	0.023635	0.22	0.139429	0.341519
HEXIM1	17:45167022:C:T	cis	T	C	0.1975	0.084	0.009	1.03e-20	0.1751	-0.056132	0.030468	0.066	2.80053e-05	0.000538419
HEXIM1	19:55014977:G:T	trans	G	T	0.8405	0.069	0.01	5.2e-12	0.9742	-0.049224	0.081132	0.54	0.170485	0.38678
HGF	4:3450618:A:G	trans	A	G	0.3296	0.139	0.008	1.28e-67	0.3846	0.17563	0.023126	2.8e-14	0.551214	0.751807
HGF	8:105561296:C:CA	trans	C	CA	0.2722	-0.062	0.008	9.19e-15	0.2989	-0.070506	0.025416	0.005	0.98968	0.995818
HGF	11:73234296:C:T	trans	T	C	0.9294	0.151	0.014	4.02e-27	0.8899	0.1058	0.036648	0.0046	0.136044	0.337121
HGF	17:28367840:A:G	trans	A	G	0.4733	-0.059	0.007	3.5e-17	0.7183	-0.0083246	0.024735	0.74	0.0442238	0.165404
HGFAC	2:27529596:A:G	trans	A	G	0.6182	-0.048	0.007	7.03e-12	0.4465	0.0075045	0.023483	0.78	0.0259696	0.116899
HGFAC	2:210675783:A:C	trans	A	C	0.3132	0.096	0.007	8.34e-43	0.156	0.10541	0.031134	0.00035	0.904661	0.956816
HGFAC	4:3444018:C:T	cis	T	C	0.6845	-0.483	0.008	3.87E-794	0.9196	-0.65159	0.044508	1.7e-48	0.0549396	0.19005
HGFAC	4:186236079:A:G	trans	A	G	0.5118	0.062	0.008	9.19e-15	0.6387	0.011071	0.024366	0.66	0.0413444	0.157379
HGFAC	5:177415473:C:T	trans	C	T	0.7439	0.061	0.008	2.44e-14	0.2316	0.0036541	0.02678	0.87	0.0386223	0.150648
HGFAC	6:130043337:C:T	trans	T	C	0.5746	0.047	0.007	1.89e-11	0.7667	0.039041	0.026777	0.13	0.642188	0.811281
HGFAC	6:160139848:C:CATG	trans	C	CATG	0.1845	0.066	0.009	2.24e-13	0.0037	0.24677	0.1892	0.16	0.429047	0.654295
HGFAC	8:9325848:A:G	trans	G	A	0.9081	0.15	0.012	7.47e-36	0.9863	0.14489	0.097378	0.1	0.812301	0.907098
HGFAC	17:76597099:C:T	trans	T	C	0.4916	0.062	0.007	8.21e-19	0.5237	0.018483	0.025857	0.5	0.0870583	0.256135
HGS	1:247876149:C:T	trans	T	C	0.3326	-0.062	0.008	9.19e-15	0.2311	-0.0573128	0.0267912	0.032	0.670872	0.82677
HGS	3:56815721:C:T	trans	C	T	0.6038	0.058	0.008	4.17e-13	0.5776	0.0408688	0.0227775	0.073	0.356464	0.588812
HGS	7:106731773:C:G	trans	G	C	0.4596	-0.053	0.008	3.47e-11	0.2434	-0.0212937	0.0259682	0.41	0.205792	0.430732
HHEX	8:105569300:A:T	trans	T	A	0.2865	-0.06	0.008	6.38e-14	0.3834	-0.025228	0.023182	0.28	0.121854	0.315387
HHEX	17:29518756:C:T	trans	T	C	0.5369	0.053	0.008	3.47e-11	0.0393	-0.062524	0.062969	0.32	0.0898218	0.261563
HIP1R	12:122842051:G:T	cis	T	G	0.3591	0.095	0.008	1.6e-32	0.4942	0.17395	0.022762	2.1e-14	0.0179218	0.0903248
HJV	1:109274968:G:T	trans	T	G	0.2212	-0.189	0.009	6.56e-98	0.0533	-0.24677	0.049061	4.9e-07	0.591164	0.778253
HJV	8:125469835:A:G	trans	G	A	0.5038	-0.073	0.008	7.17e-20	0.57	-0.065379	0.022894	0.0043	0.513974	0.725818
HMCN2	4:176463221:C:CT	trans	C	CT	0.4471	-0.045	0.007	1.29e-10	0.5191	0.023664	0.023225	0.3	0.00676432	0.0461355
HMCN2	9:130291649:A:G	cis	G	A	0.5119	0.624	0.008	7.69-1324	0.8334	0.5196	0.031601	9.3e-61	1.95491e-07	5.62763e-06
HMCN2	10:17833858:G:T	trans	G	T	0.6611	0.082	0.007	1.08e-31	0.4704	0.04743	0.030047	0.089	0.189011	0.409856
HMCN2	11:126349501:C:T	trans	C	T	0.2278	0.086	0.008	5.93e-27	0.0136	0.10502	0.097149	0.26	0.952253	0.980796
HMCN2	16:72067626:C:G	trans	G	C	0.1853	-0.108	0.009	3.55e-33	0.2587	-0.15855	0.026623	1.5e-09	0.275482	0.507353
HMOX1	2:32264782:C:T	trans	C	T	0.6443	0.17	0.008	3.3e-100	0.369	0.18797	0.023823	2.2e-15	0.822858	0.912937
HMOX1	3:69789164:G:T	trans	T	G	0.6505	-0.078	0.008	1.84e-22	0.5101	-0.059132	0.022607	0.0085	0.272933	0.504393
HMOX1	5:156946626:C:G	trans	C	G	0.6421	-0.057	0.008	1.04e-12	0.8343	-0.057907	0.033727	0.084	0.854373	0.93007
HMOX1	6:31252496:A:T	trans	A	T	0.2689	-0.065	0.008	4.47e-16	0.24	0.024539	0.026673	0.38	0.00190417	0.0180637
HMOX1	6:116466215:C:T	trans	C	T	0.4086	0.073	0.007	1.84e-25	0.4995	0.087631	0.022441	9.3e-05	0.877258	0.943364
HMOX1	12:124827879:C:G	trans	C	G	0.1421	0.091	0.01	9.03e-20	0.605	0.010807	0.022975	0.56	0.00113564	0.0121344
HMOX1	15:58381250:G:GA	trans	G	GA	0.355	0.063	0.008	3.41e-15	0.3322	0.04536	0.024252	0.061	0.360864	0.592022
HMOX1	16:56959249:A:G	trans	A	G	0.316	0.069	0.008	6.41e-18	0.1671	0.075056	0.030185	0.014	0.914166	0.961801
HMOX1	19:44909976:G:T	trans	T	G	0.0816	0.188	0.013	2.12e-47	0.0774	0.27664	0.041926	2.8e-11	0.219362	0.446311
HMOX1	20:26182690:C:T	trans	T	C	0.1199	-0.091	0.011	1.31e-16	0.0299	0.0091052	0.088038	0.92	0.264674	0.495271
HMOX1	22:35381192:C:G	cis	C	G	0.0584	-0.155	0.016	3.41e-22	0.0425	-0.1355	0.056092	0.015	0.531369	0.740319
HMOX2	4:145900258:A:C	trans	A	C	0.1562	0.101	0.01	5.52e-24	0.4382	0.055097	0.022657	0.015	0.0329442	0.135369
HMOX2	16:4464654:A:G	cis	A	G	0.7346	-0.121	0.009	3.32e-41	0.6387	-0.15649	0.024052	7.7e-11	0.537216	0.743488
HMOX2	18:58416822:C:T	trans	C	T	0.7993	-0.087	0.009	4.18e-22	0.8434	-0.054302	0.030589	0.076	0.215248	0.440699
HMOX2	19:44908684:C:T	trans	C	T	0.1554	0.107	0.01	1.02e-26	0.0931	0.040374	0.038762	0.3	0.0732998	0.228908
HNMT	2:138002079:C:T	cis	T	C	0.1082	-1.117	0.012	2.87-1884	0.0458	-1.1492	0.05452	1.5e-98	0.0447137	0.166718
HNMT	9:93120619:C:T	trans	C	T	0.2002	-0.06	0.008	6.38e-14	0.2275	-0.07332	0.027722	0.0093	0.886561	0.948048
HNMT	19:53824615:G:T	trans	G	T	0.2112	0.06	0.008	6.38e-14	0.1561	-0.085948	0.031088	0.008	2.54865e-05	0.000491739
HNMT	22:43928847:C:G	trans	G	C	0.2172	0.067	0.008	5.52e-17	0.366	0.041463	0.023289	0.052	0.211879	0.43772
HNRNPK	8:105569300:A:T	trans	T	A	0.2867	-0.066	0.008	1.58e-16	0.3838	-0.0187854	0.0231428	0.42	0.0429196	0.161925
HNRNPUL1	3:56815721:C:T	trans	C	T	0.6043	0.123	0.007	4.08e-69	0.5774	0.032976	0.022759	0.14	7.66653e-05	0.0012966
HPGDS	4:94349727:C:T	cis	C	T	0.6119	0.463	0.008	6.32E-730	0.3316	0.19983	0.024606	4.6e-16	0	0
HPGDS	9:93144825:C:T	trans	C	T	0.6016	0.066	0.007	4.16e-21	0.6988	0.12779	0.02523	4.1e-07	0.0805933	0.243331
HPSE	3:18209017:A:C	trans	A	C	0.2047	-0.074	0.009	2e-16	0.0526	-0.030569	0.051126	0.53	0.362535	0.593837
HPSE	4:101856385:T:TAAAG	trans	T	TAAAG	0.3938	-0.053	0.008	3.47e-11	0.3234	0.013879	0.025274	0.56	0.0140074	0.0768846
HPSE	6:46130021:C:G	trans	G	C	0.6428	-0.073	0.008	7.17e-20	0.6239	-0.080421	0.023836	0.00062	0.915293	0.962138
HPSE	7:80589645:C:T	trans	T	C	0.4025	0.058	0.008	4.17e-13	0.6321	0.03336	0.024257	0.17	0.259053	0.489695
HPSE	8:105569300:A:T	trans	T	A	0.2866	-0.158	0.008	8.02e-87	0.3834	-0.17239	0.023162	6.9e-14	0.767329	0.882257
HPSE	12:8946399:G:GAAC	trans	GAAC	G	0.1048	0.178	0.012	8.92e-50	0.3149	0.22042	0.024391	1.4e-19	0.587379	0.775505
HPSE	16:5025247:A:G	trans	A	G	0.5339	-0.058	0.008	4.17e-13	0.4016	-0.041405	0.02418	0.087	0.392191	0.621874
HPSE	19:55027704:G:T	trans	G	T	0.8343	0.124	0.01	2.61e-35	0.9754	0.24476	0.084511	0.0037	0.290062	0.524146
HPSE	20:19300647:C:T	trans	T	C	0.3533	0.065	0.008	4.47e-16	0.1766	0.046438	0.029978	0.13	0.43179	0.656922
HRC	2:27508073:C:T	trans	C	T	0.6084	0.065	0.008	4.47e-16	0.483	0.042259	0.022499	0.06	0.240196	0.468531
HRC	3:52521941:C:T	trans	C	T	0.5594	0.086	0.008	5.93e-27	0.4591	0.11204	0.022738	8.3e-07	0.619314	0.796324
HRC	5:69084009:A:C	trans	A	C	0.4637	0.084	0.008	8.64e-26	0.5356	0.029116	0.023051	0.21	0.0164327	0.0853902
HRC	6:32005239:A:G	trans	G	A	0.3905	-0.057	0.008	1.04e-12	0.2405	-0.044505	0.027052	0.099	0.521545	0.732097
HRC	11:47355732:A:G	trans	G	A	0.3573	0.057	0.008	1.04e-12	0.2469	0.0011634	0.027305	0.97	0.0491186	0.176734
HRG	1:93395068:A:G	trans	A	G	0.6323	0.058	0.007	1.17e-16	0.6333	0.045722	0.024269	0.046	0.475642	0.694523
HRG	2:27508073:C:T	trans	C	T	0.6082	-0.051	0.007	3.2e-13	0.483	-0.0064012	0.022571	0.79	0.0546989	0.189581
HRG	3:186672838:C:T	cis	T	C	0.329	0.501	0.008	3.00E-854	0.5231	0.45258	0.022758	3.8e-88	1.28699e-05	0.000265846
HRG	4:3450618:A:G	trans	A	G	0.3302	0.052	0.008	8.03e-11	0.3848	0.023643	0.023155	0.3	0.201013	0.425078
HRG	10:89307681:C:T	trans	C	T	0.7262	-0.119	0.008	4.79e-50	0.9716	-0.20745	0.10215	0.037	0.542467	0.746556
HS3ST3B1	1:109279175:A:G	trans	A	G	0.773	0.074	0.009	2e-16	0.9289	0.078839	0.04835	0.1	0.91809	0.96369
HS3ST3B1	1:230159944:A:G	trans	A	G	0.6064	0.14	0.007	5.51e-89	0.2106	0.10579	0.027592	0.00013	0.095257	0.271566
HS3ST3B1	2:20174397:A:G	trans	A	G	0.4713	-0.057	0.007	3.86e-16	0.3866	-0.054232	0.023162	0.019	0.692291	0.840345
HS3ST3B1	3:186736391:A:C	trans	C	A	0.3729	-0.064	0.007	6.08e-20	0.2955	-0.023629	0.024418	0.34	0.0879926	0.258182
HS3ST3B1	4:186235986:C:T	trans	T	C	0.5093	-0.092	0.007	1.87e-39	0.638	-0.030044	0.024376	0.22	0.00955154	0.0590776
HS3ST3B1	5:177409531:A:G	trans	G	A	0.7451	-0.064	0.008	1.24e-15	0.2748	-0.078099	0.025904	0.0025	0.874119	0.941158
HS3ST3B1	16:72110275:C:T	trans	C	T	0.1824	0.07	0.009	7.38e-15	0.0074	0.038726	0.1725	0.82	0.834296	0.920642
HS3ST3B1	17:13933734:A:G	cis	A	G	0.3921	0.329	0.008	1.08E-369	0.0762	0.37074	0.043389	1.3e-17	0.913381	0.961622
HS6ST1	1:109274968:G:T	trans	T	G	0.2209	-0.075	0.009	7.86e-17	0.0533	-0.13974	0.049045	0.0043	0.343872	0.576528
HS6ST1	2:20171619:A:G	trans	A	G	0.4478	-0.076	0.007	1.84e-27	0.3755	-0.039716	0.023389	0.088	0.0909509	0.263787
HS6ST1	2:128292780:C:T	cis	T	C	0.4284	-0.21	0.008	7.15e-152	0.7509	-0.1247	0.027608	6.6e-06	0.000444417	0.00565261
HS6ST1	3:124762913:A:T	trans	A	T	0.13	-0.096	0.011	2.61e-18	0.0715	-0.0579	0.045557	0.2	0.333026	0.566149
HS6ST1	5:150540177:C:G	trans	C	G	0.6485	-0.052	0.008	8.03e-11	0.7586	-0.032922	0.027261	0.22	0.413943	0.640562
HS6ST1	6:31874113:A:T	trans	T	A	0.6745	0.064	0.008	1.24e-15	0.7435	-0.057231	0.027187	0.036	5.71475e-05	0.00101738
HS6ST1	7:73615107:C:T	trans	T	C	0.1288	-0.078	0.011	1.33e-12	0.1143	-0.10362	0.035262	0.0031	0.732763	0.864554
HS6ST1	7:130282658:C:T	trans	C	T	0.3483	-0.061	0.008	2.44e-14	0.7403	-0.10791	0.027726	0.00011	0.247607	0.47681
HS6ST1	10:17833858:G:T	trans	G	T	0.6612	0.068	0.008	1.9e-17	0.4703	0.012497	0.02996	0.67	0.0657024	0.214141
HS6ST1	11:76760572:C:T	trans	T	C	0.1692	-0.079	0.01	2.79e-15	0.3878	-0.065443	0.023679	0.0055	0.396978	0.624931
HS6ST1	15:50736551:C:T	trans	C	T	0.3411	-0.064	0.008	1.24e-15	0.5745	-0.064165	0.022887	0.0051	0.744867	0.871332
HS6ST1	16:75200974:A:C	trans	A	C	0.0759	-0.19	0.014	5.92e-42	0.1211	-0.027649	0.035982	0.42	1.74828e-05	0.000348497
HS6ST1	17:28367840:A:G	trans	A	G	0.4729	-0.152	0.007	1.5e-104	0.7183	-0.15345	0.024686	5.5e-10	0.487557	0.703557
HS6ST2	23:132735878:C:T	cis	C	T	0.4988	-0.209	0.006	7.61e-266	0.4246	-0.3125	0.019485	7e-58	0.00161907	0.0159875
HSBP1	1:156489743:C:T	trans	T	C	0.6528	0.062	0.007	8.21e-19	0.675	0.037525	0.02499	0.1	0.260758	0.491223
HSBP1	1:247876149:C:T	trans	T	C	0.3327	-0.078	0.007	7.76e-29	0.2308	-0.025532	0.026794	0.35	0.0443948	0.165909
HSBP1	2:53994916:A:G	trans	A	G	0.0239	0.278	0.023	1.24e-33	0.2733	0.12381	0.025653	9.8e-07	8.3785e-07	2.12885e-05
HSBP1	2:64755281:A:G	trans	G	A	0.6764	-0.056	0.007	1.24e-15	0.8119	-0.034067	0.028879	0.28	0.377766	0.609306
HSBP1	3:39146691:C:T	trans	T	C	0.1136	-0.148	0.011	2.9e-41	0.1287	-0.042695	0.033426	0.21	0.00166189	0.0163233
HSBP1	3:56815721:C:T	trans	C	T	0.6045	0.056	0.007	1.24e-15	0.5774	-0.0087888	0.022751	0.65	0.00746254	0.0497687
HSBP1	6:32863470:A:T	trans	T	A	0.4077	-0.048	0.007	7.03e-12	0.3745	-0.047102	0.023092	0.032	0.777747	0.887666
HSBP1	7:106731773:C:G	trans	G	C	0.4595	-0.086	0.007	1.08e-34	0.2432	0.019974	0.025966	0.49	0.000119404	0.00188401
HSBP1	8:105566749:C:T	trans	C	T	0.2739	0.056	0.008	2.56e-12	0.3076	0.032744	0.024874	0.18	0.294932	0.529499
HSBP1	9:96430637:A:C	trans	C	A	0.2288	0.176	0.008	2.88e-107	0.5561	0.097176	0.023573	2.3e-05	0.000255704	0.00362438
HSBP1	12:54323724:T:TTTCTC	trans	TTTCTC	T	0.553	0.09	0.007	7.84e-38	0.5482	0.05139	0.023592	0.026	0.0670842	0.216817
HSBP1	16:83769555:A:T	cis	A	T	0.3454	-0.568	0.008	2.57-1097	0.2845	-0.36737	0.026488	9.6e-44	0	0
HSBP1	18:75714968:A:T	trans	A	T	0.2329	0.075	0.008	6.92e-21	0.3364	0.035317	0.025046	0.13	0.0933669	0.268278
HSD11B1	1:196854483:A:G	trans	G	A	0.1948	0.156	0.009	2.64e-67	0.0726	0.1182	0.042896	0.0059	0.22977	0.457932
HSD11B1	8:9326721:A:G	trans	A	G	0.9079	0.169	0.013	1.22e-38	0.9643	0.15281	0.098127	0.12	0.720828	0.857253
HSD11B1	11:61836038:A:C	trans	A	C	0.3523	0.075	0.008	6.92e-21	0.4144	0.086464	0.024405	0.0004	0.981047	0.992573
HSD11B1	11:75745536:C:T	trans	C	T	0.1542	0.078	0.01	6.19e-15	0.2607	0.078109	0.026247	0.0029	0.729937	0.862537
HSD11B1	11:116901725:C:T	trans	T	C	0.1236	0.109	0.011	3.8e-23	0.5566	0.05358	0.02282	0.019	0.0141601	0.0774475
HSD11B1	16:56953457:C:T	trans	C	T	0.3249	0.054	0.008	1.48e-11	0.1683	-0.016502	0.030264	0.59	0.0288132	0.12495
HSD11B1	17:46259631:C:G	trans	G	C	0.4207	0.054	0.008	1.48e-11	0.0089	0.075847	0.17024	0.66	0.942345	0.9753
HSD11B1	19:19268740:C:T	trans	T	C	0.0752	0.228	0.014	1.25e-59	0.0732	0.0826	0.043636	0.058	0.000676147	0.00792916
HSD11B1	19:58565664:A:C	trans	C	A	0.1826	0.087	0.01	3.32e-18	0.0556	0.19702	0.049822	7.6e-05	0.093273	0.268222
HSD17B14	8:125494452:A:G	trans	A	G	0.3912	-0.061	0.006	2.79e-24	0.1542	-0.06526	0.031293	0.036	0.901785	0.955361
HSD17B14	19:48815123:A:G	cis	A	G	0.0471	-1.523	0.018	2.56-1557	0.0068	-0.13533	0.17096	0.43	3.33067e-16	2.57508e-14
HSD17B14	22:45326872:G:GGTGT	trans	G	GGTGT	0.8916	-0.104	0.01	2.48e-25	0.8599	-0.080455	0.034075	0.018	0.343429	0.576314
HSDL2	2:198985249:C:T	trans	T	C	0.3052	-0.074	0.007	4.04e-26	0.0162	-0.11195	0.11498	0.24	0.835658	0.921283
HSDL2	9:112437227:C:T	cis	T	C	0.3801	0.601	0.008	3.14-1228	0.4282	0.57679	0.022952	3.5e-138	7.04117e-05	0.00121166
HSPA1A	3:56815721:C:T	trans	C	T	0.6041	0.052	0.008	8.03e-11	0.5776	0.042873	0.022785	0.082	0.547963	0.749924
HSPA1A	7:106731773:C:G	trans	G	C	0.4593	-0.056	0.007	1.24e-15	0.2434	0.019961	0.02598	0.41	0.00633307	0.0438855
HSPA1A	11:123087770:A:G	trans	G	A	0.0419	-0.147	0.019	1.02e-14	0.1873	-0.20724	0.02926	5.1e-13	0.326589	0.559866
HSPA2	14:64578338:C:T	cis	T	C	0.799	0.127	0.009	3.24e-45	0.856	0.14299	0.034411	3.3e-05	0.956064	0.98237
HSPB1	3:56815721:C:T	trans	C	T	0.6037	0.052	0.007	1.1e-13	0.5776	0.014639	0.022718	0.35	0.0991595	0.277913
HSPB1	6:122399661:A:G	trans	A	G	0.5458	-0.092	0.007	1.87e-39	0.4527	-0.078919	0.023307	0.0006	0.344854	0.577103
HSPB1	7:76290678:C:CTTTTA	cis	CTTTTA	C	0.2448	-0.553	0.009	1.95E-822	0.6008	-0.46385	0.023411	1.1e-87	4.20379e-09	1.60218e-07
HSPB1	7:106733200:C:T	trans	T	C	0.455	-0.077	0.008	6.27e-22	0.2366	0.0017687	0.02662	0.95	0.00471606	0.0356347
HSPB1	10:63344740:A:G	trans	G	A	0.4236	0.078	0.007	7.76e-29	0.3124	0.042091	0.024091	0.085	0.100596	0.280058
HSPB6	2:178567458:A:G	trans	G	A	0.3155	0.058	0.007	1.17e-16	0.0378	0.14958	0.059765	0.012	0.226322	0.454135
HSPB6	4:186218653:C:T	trans	T	C	0.428	0.059	0.007	3.5e-17	0.6302	0.015391	0.024466	0.53	0.0735192	0.229195
HSPB6	5:96724558:C:T	trans	C	T	0.5475	0.048	0.007	7.03e-12	0.4728	0.024453	0.023515	0.29	0.277987	0.509836
HSPB6	6:28103220:C:T	trans	T	C	0.2153	0.062	0.008	9.19e-15	0.135	0.0038969	0.032631	0.91	0.0811669	0.244449
HSPB6	10:119670121:C:T	trans	C	T	0.2159	0.058	0.008	4.17e-13	0.0046	-0.14966	0.16416	0.36	0.250482	0.479607
HSPB6	11:22178894:C:CG	trans	C	CG	0.5272	0.064	0.007	6.08e-20	0.1805	0.13535	0.030391	9e-06	0.0813282	0.244527
HSPB6	13:73556538:C:T	trans	T	C	0.4394	-0.05	0.007	9.14e-13	0.244	-0.011652	0.026699	0.66	0.149206	0.356591
HSPG2	1:21821271:A:G	cis	G	A	0.2938	-0.175	0.008	4.5e-106	0.1673	-0.13836	0.031362	1e-05	0.0951841	0.271566
HSPG2	4:76490987:A:G	trans	A	G	0.4564	0.05	0.007	9.14e-13	0.2303	0.055886	0.026833	0.037	0.967514	0.986849
HSPG2	7:121234166:C:CT	trans	C	CT	0.3772	-0.052	0.008	8.03e-11	0.1222	-0.025097	0.034783	0.47	0.399764	0.627563
HSPG2	16:20381010:A:G	trans	A	G	0.1969	-0.078	0.009	4.45e-18	0.1676	-0.055762	0.030638	0.069	0.35987	0.591198
HTRA2	8:105569300:A:T	trans	T	A	0.2861	-0.062	0.008	9.19e-15	0.3838	0.0100468	0.0231828	0.66	0.00389746	0.0311797
HYAL1	12:9163072:G:T	trans	T	G	0.2336	-0.064	0.009	1.15e-12	0.418	-0.033293	0.022689	0.14	0.152933	0.36135
HYOU1	1:47496292:A:T	trans	A	T	0.8034	0.09	0.009	1.52e-23	0.3694	0.11271	0.023542	1.7e-06	0.734089	0.865022
HYOU1	7:127555143:C:G	trans	C	G	0.0666	-0.111	0.015	1.36e-13	0.0574	-0.021694	0.048666	0.66	0.0707398	0.223624
HYOU1	11:119057542:C:T	cis	T	C	0.4007	0.183	0.008	8.24e-116	0.1745	0.18114	0.02968	1e-09	0.423576	0.649494
HYOU1	15:101247764:C:T	trans	C	T	0.3243	0.06	0.008	6.38e-14	0.0986	-0.0025557	0.038852	0.95	0.116664	0.306326
HYOU1	17:81244914:C:T	trans	T	C	0.441	0.082	0.007	1.08e-31	0.7341	0.058556	0.025415	0.021	0.242738	0.471536
HYOU1	19:35848345:C:T	trans	T	C	0.075	0.111	0.014	2.22e-15	0.0075	-0.27051	0.18029	0.13	0.0546112	0.189485
HYOU1	19:49534760:C:T	trans	T	C	0.2503	0.059	0.009	5.54e-11	0.2804	0.066033	0.025236	0.0089	0.962606	0.985085
HYOU1	22:36358158:C:G	trans	G	C	0.7483	-0.061	0.009	1.22e-11	0.1702	-0.094592	0.031987	0.0031	0.513383	0.725248
HYOU1	23:112860407:A:G	trans	A	G	0.2183	-0.064	0.007	6.08e-20	0.3881	-0.046137	0.019647	0.019	0.256734	0.486424
ICA1	3:56815721:C:T	trans	C	T	0.6035	0.053	0.008	3.47e-11	0.5776	0.0172198	0.0228134	0.45	0.116546	0.306114
ICA1	22:38060591:A:G	trans	G	A	0.3136	-0.218	0.008	1.66e-163	0.3458	-0.0920069	0.0240853	0.00013	5.97604e-08	1.9081e-06
ICAM1	9:133263362:G:GCGCCCACCACTA	trans	G	GCGCCCACCACTA	0.1824	-0.275	0.009	4.77e-205	0.0152	-0.20922	0.092457	0.024	0.321762	0.55502
ICAM1	19:10282558:A:G	cis	G	A	0.378	0.415	0.008	6.92E-587	0.2398	0.5752	0.026995	9.6e-101	0.00177611	0.0172263
ICAM1	19:38907776:A:G	trans	G	A	0.3675	-0.056	0.008	2.56e-12	0.7011	-0.006397	0.026409	0.81	0.0677457	0.218173
ICAM2	1:43812246:G:GA	trans	G	GA	0.2883	0.056	0.006	1.03e-20	0.0027	-0.086536	0.22113	0.9	0.551685	0.752071
ICAM2	2:62390661:C:G	trans	C	G	0.1946	-0.051	0.007	3.2e-13	0.4891	-0.028129	0.023276	0.02	0.277371	0.5093
ICAM2	3:98698056:G:T	trans	T	G	0.4399	-0.717	0.007	4.64-2281	0.456	-0.70026	0.02211	1.1e-235	6.41762e-06	0.000140332
ICAM2	6:135097880:C:T	trans	C	T	0.2579	0.057	0.006	2.1e-21	0.2803	0.024313	0.02523	0.033	0.168038	0.382915
ICAM2	8:105569300:A:T	trans	T	A	0.2865	-0.064	0.006	1.46e-26	0.3838	-0.043792	0.023007	0.021	0.279775	0.511928
ICAM2	9:133266456:C:T	trans	T	C	0.1843	-0.859	0.009	6.14-1981	0.223	-0.79293	0.027314	1.4e-210	8.48519e-09	3.082e-07
ICAM2	11:126364925:C:G	trans	C	G	0.1325	-0.083	0.008	3.22e-25	0.281	-0.094797	0.025659	0.0004	0.996945	0.99916
ICAM2	12:26681871:T:TACTC	trans	TACTC	T	0.5883	0.039	0.006	8.03e-11	0.716	0.051853	0.02601	0.19	0.812145	0.907098
ICAM2	19:48697960:C:T	trans	T	C	0.4317	-0.044	0.006	2.24e-13	0.8652	0.015793	0.034493	0.63	0.0986954	0.277403
ICAM2	21:41247617:A:C	trans	A	C	0.3616	0.049	0.006	3.17e-16	0.3477	0.047031	0.024224	0.094	0.752406	0.875285
ICAM3	1:43812878:T:TGC	trans	TGC	T	0.354	0.051	0.007	3.2e-13	0.1274	-0.041294	0.034151	0.29	0.0124618	0.0706214
ICAM3	2:230873453:A:G	trans	A	G	0.4688	-0.149	0.007	1.54e-100	0.8511	-0.14457	0.03177	4.8e-06	0.487668	0.703557
ICAM3	3:187006187:A:C	trans	A	C	0.2775	-0.088	0.008	3.82e-28	0.2743	-0.041858	0.02574	0.09	0.0565488	0.194066
ICAM3	6:31274872:A:G	trans	G	A	0.1736	-0.195	0.01	1.1e-84	0.0125	-0.23276	0.10124	0.018	0.933088	0.970756
ICAM3	6:142848586:A:G	trans	G	A	0.4871	0.083	0.007	1.98e-32	0.2054	0.078002	0.028132	0.0064	0.609935	0.789343
ICAM3	8:24331331:C:T	trans	C	T	0.155	-0.216	0.01	1.8e-103	0.3595	-0.19459	0.024084	9.6e-16	0.0787956	0.239979
ICAM3	11:126403491:A:G	trans	A	G	0.0706	-0.156	0.014	7.76e-29	0.2331	-0.10558	0.02747	0.00011	0.0389052	0.151377
ICAM3	12:111446804:C:T	trans	C	T	0.5171	-0.138	0.007	1.63e-86	0.9967	0.10597	0.19004	0.71	0.225145	0.453155
ICAM3	12:120751313:C:T	trans	T	C	0.4739	-0.058	0.007	1.17e-16	0.5013	-0.050554	0.022981	0.025	0.565894	0.760481
ICAM3	13:48236653:C:T	trans	T	C	0.2515	-0.113	0.008	2.66e-45	0.2225	-0.16034	0.027668	4.9e-09	0.344745	0.57703
ICAM3	17:16939677:A:G	trans	A	G	0.097	0.088	0.012	2.24e-13	0.3748	0.09361	0.023157	2.1e-05	0.813859	0.907979
ICAM3	17:39984674:A:C	trans	C	A	0.5401	-0.062	0.007	8.21e-19	0.4307	-0.035821	0.022769	0.15	0.197826	0.421688
ICAM3	17:81246424:C:G	trans	C	G	0.4409	0.097	0.007	1.15e-43	0.7416	0.091316	0.026618	0.0005	0.533283	0.741664
ICAM3	19:10346796:G:T	cis	G	T	0.3128	0.318	0.008	1.57E-345	0.1082	0.49301	0.037662	4.6e-39	0.00330268	0.027415
ICAM3	19:48703728:A:G	trans	A	G	0.5362	0.053	0.007	3.69e-14	0.0065	0.027545	0.1399	0.88	0.836471	0.921993
ICAM3	21:41164319:C:G	trans	C	G	0.2725	0.063	0.008	3.41e-15	0.333	0.024194	0.024448	0.24	0.103813	0.285996
ICAM4	1:207615924:A:G	trans	G	A	0.6552	0.076	0.008	2.1e-21	0.436	0.058689	0.02318	0.0077	0.31423	0.547899
ICAM4	2:60498316:C:G	trans	C	G	0.4323	-0.065	0.006	2.39e-27	0.0164	0.16702	0.08964	0.057	0.0188136	0.093929
ICAM4	4:144135334:C:T	trans	T	C	0.4491	0.215	0.006	3.34e-281	0.4406	0.11653	0.023264	3.3e-07	2.50819e-06	5.97989e-05
ICAM4	6:30109452:A:G	trans	G	A	0.5397	-0.053	0.006	1.02e-18	0.4423	0.00218	0.022744	0.84	0.0195829	0.0963711
ICAM4	6:107115962:C:T	trans	T	C	0.3255	0.057	0.007	3.86e-16	0.1544	0.090115	0.031235	0.0045	0.495789	0.709916
ICAM4	6:135098498:C:T	trans	T	C	0.2591	-0.095	0.007	5.92e-42	0.2814	-0.21287	0.025454	5.2e-17	0.000554961	0.0067798
ICAM4	7:50360284:A:G	trans	A	G	0.4543	-0.057	0.006	2.1e-21	0.3307	-0.045579	0.024466	0.078	0.496186	0.710133
ICAM4	9:133263362:G:GCGCCCACCACTA	trans	G	GCGCCCACCACTA	0.1824	-0.326	0.008	5.06E-363	0.0152	-0.35304	0.092332	0.00014	0.852113	0.929203
ICAM4	10:79041650:G:T	trans	G	T	0.2408	0.054	0.007	1.22e-14	0.1488	0.081048	0.032061	0.012	0.607115	0.787407
ICAM4	14:65020976:C:T	trans	C	T	0.4494	0.048	0.006	1.24e-15	0.2049	0.027167	0.028016	0.32	0.397469	0.625321
ICAM4	18:46173865:C:G	trans	C	G	0.2597	0.072	0.007	8.17e-25	0.5358	0.096614	0.023141	2.2e-05	0.60554	0.786555
ICAM4	19:10282558:A:G	cis	G	A	0.3783	-0.115	0.007	1.19e-60	0.2398	-0.12125	0.026982	6.5e-06	0.747595	0.873203
ICAM4	21:41209521:A:G	trans	A	G	0.38	0.094	0.007	4.11e-41	0.0706	0.043411	0.043465	0.26	0.203062	0.426869
ICAM5	3:186938813:C:G	trans	C	G	0.5841	-0.045	0.006	6.38e-14	0.5903	-0.06461	0.023139	0.00012	0.630471	0.804784
ICAM5	4:55570661:T:TA	trans	T	TA	0.3588	0.054	0.006	2.26e-19	0.6063	0.046956	0.023795	0.021	0.598026	0.781924
ICAM5	8:115576319:A:C	trans	A	C	0.5783	0.048	0.006	1.24e-15	0.8343	-0.030505	0.032304	0.36	0.0230392	0.107582
ICAM5	9:133266456:C:T	trans	T	C	0.1843	-0.408	0.008	2.47E-567	0.223	-0.39265	0.027518	2.9e-67	0.0240954	0.110747
ICAM5	11:126387764:T:TTTCTC	trans	T	TTTCTC	0.091	0.096	0.011	2.61e-18	0.0511	0.1277	0.051215	0.014	0.764834	0.881537
ICAM5	19:10289434:C:G	cis	C	G	0.7799	0.844	0.009	1.89-1912	0.4613	0.80314	0.022517	1.4e-289	5.13773e-09	1.93275e-07
ICOSLG	10:100045864:A:G	trans	A	G	0.0457	0.122	0.017	7.15e-13	0.0333	0.051771	0.063031	0.35	0.239872	0.468531
IDO1	6:116448682:G:T	trans	G	T	0.4125	0.073	0.007	1.84e-25	0.4877	0.05956	0.022773	0.0085	0.379975	0.610849
IDO1	9:93132682:A:G	trans	A	G	0.4766	-0.058	0.007	1.17e-16	0.1916	-0.059055	0.029288	0.043	0.832774	0.919539
IDO1	6:32633376:A:G	trans	A	G	0.1851	0.078	0.01	6.19e-15	0.1817	0.058591	0.029221	0.046	0.386175	0.617409
IDO1	8:39923925:C:T	cis	T	C	0.3341	0.276	0.008	8.02e-261	0.2706	0.15046	0.027292	3.6e-08	3.80918e-07	1.04118e-05
IDO1	8:143928115:A:G	trans	G	A	0.4262	-0.054	0.007	1.22e-14	0.1447	-0.078348	0.032511	0.016	0.662547	0.823826
IDO1	11:128197447:C:T	trans	C	T	0.2914	-0.06	0.008	6.38e-14	0.0065	-0.037607	0.15198	0.81	0.858599	0.931271
IDO1	19:53821741:G:T	trans	T	G	0.2097	0.082	0.009	8.15e-20	0.1638	0.01897	0.030197	0.52	0.037902	0.148912
IDS	9:133274084:C:T	trans	C	T	0.3175	-0.057	0.008	1.04e-12	0.4425	-0.0054524	0.022911	0.81	0.0313705	0.131815
IDS	12:101827588:A:G	trans	G	A	0.2879	-0.21	0.008	7.15e-152	0.584	-0.15167	0.023181	6e-11	0.0016049	0.0158789
IDS	17:28367840:A:G	trans	A	G	0.4733	-0.087	0.007	1.83e-35	0.7183	-0.098108	0.02449	6.1e-05	0.962187	0.98489
IDUA	3:136213517:C:T	trans	T	C	0.7712	0.058	0.008	4.17e-13	0.8628	0.081038	0.034337	0.016	0.715184	0.854243
IDUA	4:989272:C:T	cis	C	T	0.6398	0.543	0.008	4.67-1003	0.6137	0.23673	0.023156	2.1e-24	0	0
IDUA	4:118815641:A:C	trans	C	A	0.4417	-0.052	0.008	8.03e-11	0.497	-0.058869	0.022745	0.0098	0.982765	0.993319
IDUA	12:101831973:A:G	trans	G	A	0.2878	-0.239	0.007	1.71e-255	0.5838	-0.10839	0.023456	2.6e-07	3.82447e-09	1.46795e-07
IDUA	12:121012581:C:G	trans	C	G	0.3719	0.052	0.007	1.1e-13	0.7444	0.037443	0.026271	0.084	0.478753	0.697446
IDUA	19:19268740:C:T	trans	T	C	0.0754	0.115	0.012	9.4e-22	0.0732	0.085182	0.043583	0.055	0.370165	0.602003
IDUA	19:44908684:C:T	trans	C	T	0.1555	-0.077	0.009	1.17e-17	0.0931	-0.070608	0.038708	0.084	0.70107	0.845408
IFI30	4:186239966:G:T	trans	T	G	0.5056	0.05	0.007	9.14e-13	0.6271	0.0093392	0.02443	0.73	0.0997377	0.27874
IFI30	6:29789023:C:T	trans	T	C	0.0665	0.111	0.014	2.22e-15	0.1765	0.13547	0.030077	4e-06	0.821983	0.912355
IFI30	12:111446804:C:T	trans	C	T	0.5172	-0.084	0.007	3.55e-33	0.9968	0.20173	0.19357	0.27	0.178817	0.396873
IFI30	12:124824136:A:G	trans	A	G	0.8555	-0.089	0.01	5.58e-19	0.3749	-0.03259	0.024276	0.16	0.0212022	0.101366
IFI30	19:18172201:A:C	cis	C	A	0.2184	-0.507	0.009	1.11E-691	0.125	-0.44298	0.034872	6.3e-37	0.000894925	0.00999657
IFIT3	2:58254728:C:T	trans	C	T	0.6276	0.07	0.008	2.13e-18	0.5455	-0.0078933	0.023138	0.73	0.00168265	0.0164973
IFIT3	5:139474618:A:C	trans	C	A	0.7437	0.2	0.009	2.09e-109	0.5491	0.031937	0.023394	0.17	6.6539e-12	3.44602e-10
IFIT3	6:73445623:G:T	trans	T	G	0.6181	-0.084	0.008	8.64e-26	0.4782	-0.005821	0.022155	0.79	0.000808111	0.00916876
IFIT3	10:89342341:C:G	cis	G	C	0.2461	-0.108	0.009	3.55e-33	0.3242	-0.030834	0.024632	0.21	0.00200099	0.0186874
IFNAR1	9:133263362:G:GCGCCCACCACTA	trans	G	GCGCCCACCACTA	0.1825	-0.129	0.009	1.35e-46	0.0152	-0.044679	0.092022	0.56	0.330742	0.563949
IFNAR1	19:19645264:A:AGCC	trans	A	AGCC	0.0747	0.122	0.014	2.93e-18	0.0797	0.029257	0.043123	0.49	0.0334561	0.136532
IFNGR1	2:27508073:C:T	trans	C	T	0.6086	0.055	0.007	3.93e-15	0.4824	0.025266	0.022527	0.26	0.163038	0.376756
IFNGR1	3:46847019:C:G	trans	C	G	0.0992	0.087	0.012	4.17e-13	0.1684	0.069262	0.030544	0.023	0.420555	0.646604
IFNGR1	3:52521941:C:T	trans	C	T	0.5592	0.05	0.007	9.14e-13	0.4593	0.05782	0.022789	0.011	0.981198	0.992573
IFNGR1	6:29819592:A:G	trans	G	A	0.075	0.125	0.014	4.32e-19	0.2531	0.076161	0.025777	0.0031	0.0464938	0.171115
IFNGR1	6:137209894:C:T	cis	T	C	0.2374	-0.202	0.009	1.45e-111	0.4551	-0.22866	0.0226	4.6e-24	0.933043	0.970756
IFNGR1	9:133266772:C:T	trans	T	C	0.0613	0.36	0.015	2.78e-127	0.2199	0.32268	0.027429	5.9e-32	0.0127947	0.0718679
IFNGR1	17:81244914:C:T	trans	T	C	0.4407	0.055	0.007	3.93e-15	0.7341	0.015031	0.025405	0.55	0.112207	0.299809
IFNGR2	1:109274968:G:T	trans	T	G	0.2212	-0.075	0.006	7.47e-36	0.0533	0.00692207	0.0491106	0.89	0.101372	0.281418
IFNGR2	7:35695033:C:CG	trans	C	CG	0.422	-0.073	0.005	2.81e-48	0.3874	-0.027484	0.0237219	0.25	0.0434048	0.163186
IFNGR2	9:133252613:C:G	trans	C	G	0.0614	0.127	0.011	7.78e-31	0.2215	0.0920771	0.027675	0.00088	0.118577	0.309943
IFNGR2	10:17833858:G:T	trans	G	T	0.6614	0.072	0.006	3.55e-33	0.4703	0.0897005	0.0300006	0.0028	0.833273	0.919966
IFNGR2	11:61820833:A:G	trans	G	A	0.3488	0.095	0.006	1.83e-56	0.4139	0.127246	0.0243874	1.8e-07	0.517025	0.727933
IFNGR2	16:56959249:A:G	trans	A	G	0.3164	0.055	0.006	4.88e-20	0.1671	0.0640852	0.0302502	0.034	0.973084	0.989261
IFNGR2	16:75200974:A:C	trans	A	C	0.0759	-0.071	0.01	1.25e-12	0.1211	0.0304169	0.0360355	0.4	0.00906008	0.0568171
IFNGR2	19:44909976:G:T	trans	T	G	0.0811	0.106	0.01	2.98e-26	0.0774	0.0738716	0.0420451	0.079	0.338077	0.571059
IFNGR2	19:48703160:A:G	trans	G	A	0.5096	-0.054	0.005	3.44e-27	0.0065	-0.435867	0.140391	0.0019	0.0198687	0.0970482
IFNGR2	21:33415005:A:G	cis	G	A	0.1404	1.433	0.011	3.84-3688	0.4288	1.18509	0.022871	1.45E-585	0	0
IFNL1	4:186082920:C:T	trans	T	C	0.2968	-0.092	0.008	1.32e-30	0.3074	-0.088068	0.024852	0.00039	0.565934	0.760481
IFNL1	6:32600515:A:G	trans	G	A	0.6574	0.074	0.008	2.24e-20	0.6866	0.038695	0.024791	0.12	0.123134	0.317224
IFNL1	6:166989942:A:G	trans	A	G	0.5238	0.056	0.008	2.56e-12	0.3031	0.032465	0.024774	0.19	0.288888	0.522599
IFNL1	19:4837545:A:C	trans	A	C	0.5999	-0.059	0.008	1.64e-13	0.5754	-0.080694	0.023092	0.00048	0.636066	0.807512
IFNLR1	1:30889377:C:T	trans	C	T	0.4604	-0.056	0.008	2.56e-12	0.6749	-0.01776	0.024861	0.47	0.121243	0.314182
IGBP1	8:105569300:A:T	trans	T	A	0.2864	-0.063	0.008	3.41e-15	0.3834	-0.034281	0.023101	0.14	0.176769	0.394812
IGBP1	10:63188924:C:T	trans	C	T	0.3128	0.055	0.008	6.2e-12	0.2637	0.020784	0.025361	0.41	0.166122	0.379989
IGBP1	23:70183018:C:T	cis	T	C	0.1418	-0.078	0.009	4.45e-18	0.0464	-0.025818	0.045953	0.57	0.236574	0.465134
IGDCC4	8:60451180:C:CAA	trans	C	CAA	0.236	0.056	0.008	2.56e-12	0.2529	0.064329	0.026813	0.016	0.992764	0.996909
IGDCC4	12:111446804:C:T	trans	C	T	0.5174	0.05	0.007	9.14e-13	0.9968	-0.023796	0.19402	0.9	0.715321	0.854312
IGDCC4	14:49645994:G:T	trans	T	G	0.5386	0.054	0.007	1.22e-14	0.1466	0.027439	0.031835	0.39	0.357291	0.58908
IGF1R	6:32620082:C:T	trans	C	T	0.8549	-0.12	0.01	3.55e-33	0.8751	-0.088794	0.034095	0.013	0.233271	0.461492
IGF1R	9:133266456:C:T	trans	T	C	0.1845	-0.481	0.009	8.59E-623	0.223	-0.51455	0.027644	1.6e-77	0.285635	0.519005
IGF1R	12:111446804:C:T	trans	C	T	0.5168	-0.058	0.007	1.17e-16	0.9967	0.10584	0.19035	0.6	0.429296	0.654371
IGF1R	15:98947683:A:G	cis	G	A	0.203	0.13	0.009	2.72e-47	0.3633	0.12631	0.023589	5.1e-08	0.438834	0.662844
IGF1R	16:30474072:C:G	trans	C	G	0.5164	0.093	0.007	2.8e-40	0.9487	0.15986	0.064738	0.015	0.47238	0.691699
IGF1R	17:35470352:G:T	trans	T	G	0.4394	-0.065	0.007	1.61e-20	0.2952	-0.0265	0.024745	0.23	0.103848	0.286019
IGF1R	19:16331162:A:G	trans	A	G	0.3261	-0.068	0.008	1.9e-17	0.2948	-0.055708	0.025084	0.023	0.463882	0.685002
IGF1R	21:44908184:C:T	trans	C	T	0.818	0.082	0.009	8.15e-20	0.7575	0.12381	0.026122	1.6e-06	0.341734	0.574546
IGF2R	2:112057425:A:G	trans	A	G	0.1709	0.073	0.009	5.02e-16	0.035	0.0069692	0.062653	0.8	0.2905	0.524674
IGF2R	6:31451033:A:T	trans	A	T	0.1836	0.111	0.01	1.25e-28	0.0212	0.19555	0.078671	0.014	0.449281	0.672617
IGF2R	6:160073489:C:T	cis	T	C	0.1312	0.556	0.011	2.63E-557	0.2378	0.61851	0.027108	3.6e-116	0.604986	0.786452
IGF2R	8:9325848:A:G	trans	G	A	0.9081	-0.087	0.012	4.17e-13	0.9863	-0.097886	0.097093	0.21	0.988569	0.995798
IGF2R	12:8979368:A:G	trans	G	A	0.8356	0.08	0.009	6.17e-19	0.4521	0.087047	0.022641	8e-05	0.87347	0.940795
IGF2R	12:101756445:C:T	trans	T	C	0.0925	-0.125	0.012	2.08e-25	0.0124	-0.10226	0.10212	0.28	0.729342	0.862022
IGF2R	14:87967790:C:T	trans	T	C	0.3541	-0.056	0.007	1.24e-15	0.7648	-0.042601	0.026959	0.12	0.500909	0.714328
IGF2R	17:46931569:A:G	trans	G	A	0.649	-0.049	0.007	2.56e-12	0.5974	-0.024629	0.022965	0.32	0.252669	0.482259
IGF2R	19:18178824:C:T	trans	C	T	0.5052	0.062	0.007	8.21e-19	0.2314	0.087605	0.026245	0.00058	0.590717	0.778001
IGFBP1	1:109274968:G:T	trans	T	G	0.2213	-0.073	0.009	5.02e-16	0.0533	-0.095368	0.049108	0.052	0.835044	0.921157
IGFBP1	2:27508073:C:T	trans	C	T	0.6084	-0.081	0.008	4.28e-24	0.4824	-0.068529	0.022542	0.0024	0.378309	0.609347
IGFBP2	2:27508073:C:T	trans	C	T	0.6084	0.065	0.008	4.47e-16	0.4824	0.021427	0.022548	0.34	0.0531567	0.186229
IGFBP2	2:216615701:A:G	cis	A	G	0.2928	-0.07	0.009	7.38e-15	0.3324	-0.0022962	0.026701	0.93	0.0158204	0.0830857
IGFBP2	3:136181921:A:AAAAT	trans	A	AAAAT	0.7012	-0.055	0.008	6.2e-12	0.8152	-0.03595	0.035068	0.31	0.512411	0.72416
IGFBP2	4:3442204:A:G	trans	G	A	0.6189	-0.057	0.008	1.04e-12	0.5205	-0.022486	0.02304	0.33	0.125804	0.321135
IGFBP2	4:148059521:A:AT	trans	AT	A	0.7441	0.061	0.008	2.44e-14	0.8396	0.027912	0.031813	0.38	0.264642	0.495271
IGFBP3	4:7218206:G:T	trans	G	T	0.6161	0.105	0.007	7.34e-51	0.7303	0.1421	0.025251	2.1e-08	0.462277	0.683796
IGFBP3	7:45921046:C:G	cis	C	G	0.3974	0.461	0.007	1.90E-944	0.7464	0.41801	0.026997	4.2e-54	0.000619636	0.00739464
IGFBP3	8:9325848:A:G	trans	G	A	0.908	-0.08	0.012	2.62e-11	0.9863	-0.14935	0.097187	0.13	0.605336	0.786452
IGFBP3	16:1788835:C:G	trans	G	C	0.6939	0.12	0.007	7.11e-66	0.5758	0.075031	0.022771	0.0012	0.0224289	0.105584
IGFBP3	22:43928847:C:G	trans	G	C	0.2167	-0.064	0.008	1.24e-15	0.366	-0.080474	0.0233	0.00055	0.7959	0.897668
IGFBP4	4:76489165:A:C	trans	A	C	0.4567	0.053	0.007	3.69e-14	0.2303	0.073779	0.026856	0.006	0.678145	0.831285
IGFBP4	16:20347945:G:T	trans	T	G	0.1914	-0.069	0.009	1.77e-14	0.0832	-0.066137	0.040956	0.11	0.790038	0.893747
IGFBP6	4:76490987:A:G	trans	A	G	0.4564	0.048	0.007	7.03e-12	0.2303	0.046134	0.026853	0.086	0.7826	0.88989
IGFBP6	7:151717243:C:T	trans	C	T	0.2867	0.052	0.007	1.1e-13	0.0541	0.084524	0.050008	0.09	0.664309	0.824785
IGFBP6	12:53099603:C:T	cis	T	C	0.1222	-0.126	0.01	2.11e-36	0.3225	-0.10528	0.026321	6.3e-05	0.228106	0.456043
IGFBP6	16:20353912:C:G	trans	C	G	0.1923	-0.075	0.008	6.92e-21	0.0832	-0.10435	0.04074	0.01	0.695489	0.842337
IGFBP7	4:57083351:A:G	cis	A	G	0.7332	-0.372	0.008	5.10E-472	0.6554	-0.070417	0.025102	0.005	0	0
IGFBP7	21:45026946:C:G	trans	G	C	0.1727	0.065	0.009	5.11e-13	0.359	0.060942	0.023852	0.011	0.646049	0.81368
IGFBP7	22:43928847:C:G	trans	G	C	0.217	0.06	0.008	6.38e-14	0.366	0.011931	0.023325	0.61	0.0444203	0.165909
IGFBPL1	2:27508073:C:T	trans	C	T	0.6083	-0.07	0.007	1.52e-23	0.4824	-0.083715	0.022539	0.00019	0.891939	0.950418
IGFBPL1	9:38409084:A:G	cis	A	G	0.8069	0.495	0.009	1.95E-659	0.8566	0.53078	0.032065	1.3e-61	0.354299	0.586867
IGFBPL1	12:56997074:A:AAC	trans	A	AAC	0.0847	0.1	0.012	7.86e-17	0.1973	0.045879	0.028549	0.084	0.0531639	0.186229
IGHMBP2	6:32619221:C:G	trans	G	C	0.449	-0.054	0.008	1.48e-11	0.4828	-0.0251633	0.022555	0.26	0.18124	0.400355
IGHMBP2	11:68835878:C:T	cis	C	T	0.5984	-0.079	0.008	5.34e-23	0.3129	-0.0189548	0.024893	0.45	0.0169655	0.0868657
IGLC2	1:117650174:C:T	trans	T	C	0.3904	-0.054	0.008	1.48e-11	0.1276	0.023829	0.034762	0.5	0.0359035	0.143455
IGLC2	14:102785115:G:T	trans	G	T	0.6609	-0.058	0.008	4.17e-13	0.5692	-0.074375	0.023412	0.0013	0.776033	0.886869
IGLC2	14:105707924:C:G	trans	G	C	0.2838	-0.071	0.009	3.05e-15	0.3263	-0.055929	0.031207	0.063	0.496384	0.710263
IGLC2	17:16939677:A:G	trans	A	G	0.0973	0.109	0.012	1.05e-19	0.3748	0.1291	0.023189	1.2e-08	0.881444	0.94601
IGLC2	22:22907270:A:C	cis	A	C	0.1162	0.229	0.012	3.47e-81	0.6585	0.3443	0.0234	4.9e-49	0.00612643	0.0428652
IGSF21	1:18121359:C:T	cis	T	C	0.319	-0.152	0.008	1.71e-80	0.6197	-0.25421	0.024257	1.1e-25	0.00591839	0.0419155
IGSF21	6:32484228:A:G	trans	G	A	0.1774	-0.083	0.01	1.04e-16	0.0728	-0.11756	0.045726	0.012	0.672242	0.827322
IGSF21	9:133270009:A:C	trans	A	C	0.3093	0.055	0.008	6.2e-12	0.4326	0.040398	0.023459	0.086	0.42735	0.652576
IGSF3	1:116580265:C:T	cis	C	T	0.2166	0.11	0.009	2.37e-34	0.4196	0.16207	0.02467	5.2e-11	0.227008	0.454856
IGSF3	9:133255801:C:T	trans	T	C	0.0614	0.14	0.015	1.03e-20	0.2182	0.19766	0.027442	4.9e-13	0.293572	0.52802
IGSF3	10:17833858:G:T	trans	G	T	0.6611	0.153	0.008	1.56e-81	0.4703	0.083056	0.029993	0.005	0.00962245	0.0594144
IGSF3	22:43928975:A:G	trans	A	G	0.2157	0.064	0.009	1.15e-12	0.3565	0.038751	0.023688	0.09	0.234688	0.462875
IGSF8	1:160092144:C:T	cis	C	T	0.2147	0.156	0.009	2.64e-67	0.2121	-0.051553	0.028055	0.063	8.80318e-12	4.51229e-10
IGSF8	7:129607293:A:G	trans	A	G	0.9123	-0.092	0.013	1.47e-12	0.921	-0.02662	0.046471	0.49	0.154408	0.363441
IGSF8	8:105569300:A:T	trans	T	A	0.2866	-0.086	0.008	5.93e-27	0.3838	-0.046716	0.023162	0.038	0.0654113	0.213449
IGSF8	11:130159766:C:T	trans	C	T	0.1461	-0.135	0.011	1.27e-34	0.3845	-0.31838	0.023662	1.2e-41	3.88361e-08	1.28159e-06
IGSF8	19:55027704:G:T	trans	G	T	0.8338	0.073	0.01	2.88e-13	0.9754	-0.014103	0.084666	0.86	0.316867	0.550879
IGSF9	1:159943109:C:T	cis	T	C	0.0533	-0.479	0.017	1.14e-174	0.1101	-0.45348	0.041202	3e-28	0.0643505	0.211006
IGSF9	2:27508073:C:T	trans	C	T	0.6086	-0.136	0.008	8.21e-65	0.483	-0.10933	0.022557	9.9e-07	0.091457	0.264971
IGSF9	2:210675783:A:C	trans	A	C	0.3127	-0.067	0.008	5.52e-17	0.156	-0.071578	0.031093	0.018	0.890816	0.950335
IGSF9	7:73620599:C:T	trans	T	C	0.1292	-0.125	0.011	6.34e-30	0.115	-0.12212	0.035507	0.00044	0.624218	0.800509
IKZF2	6:32615905:A:C	trans	C	A	0.4252	0.079	0.008	5.34e-23	0.3741	-0.0171296	0.0233717	0.46	0.000142163	0.00219511
IKZF2	22:22220463:C:T	trans	T	C	0.6351	0.106	0.008	4.51e-40	0.6431	0.202436	0.0247283	2.7e-16	0.00628118	0.0436657
IL10	1:206769068:C:T	cis	T	C	0.1537	-0.141	0.011	1.3e-37	0.0357	-0.12806	0.061639	0.038	0.64307	0.811636
IL10	6:32568308:A:T	trans	T	A	0.1237	0.181	0.012	2.08e-51	0.0386	0.041906	0.076279	0.58	0.0615586	0.205334
IL10	11:117993348:A:G	trans	G	A	0.1655	0.265	0.01	9.69e-155	0.0032	0.16182	0.20149	0.42	0.54044	0.745102
IL10	16:11088277:C:G	trans	G	C	0.3573	-0.067	0.008	5.52e-17	0.2485	-0.03554	0.026219	0.17	0.190058	0.411026
IL10	17:39915602:A:ATTT	trans	A	ATTT	0.4973	0.052	0.008	8.03e-11	0.6923	0.051241	0.025389	0.044	0.787044	0.892072
IL10RA	11:117993348:A:G	cis	G	A	0.1655	0.189	0.01	1.14e-79	0.0032	0.18034	0.20147	0.37	0.876697	0.943183
IL10RB	1:47496292:A:T	trans	A	T	0.8035	0.06	0.009	2.62e-11	0.3694	0.064488	0.023551	0.0068	0.886231	0.948028
IL10RB	3:46846708:C:T	trans	C	T	0.0992	0.079	0.011	6.88e-13	0.1684	0.076102	0.030575	0.013	0.701581	0.84545
IL10RB	9:133263362:G:GCGCCCACCACTA	trans	G	GCGCCCACCACTA	0.1826	-0.073	0.009	5.02e-16	0.0152	0.037526	0.09244	0.67	0.254576	0.484531
IL10RB	11:126356880:C:G	trans	C	G	0.0721	0.089	0.013	7.59e-12	0.1008	0.093021	0.037377	0.0097	0.846596	0.926548
IL10RB	17:81244914:C:T	trans	T	C	0.4407	0.07	0.007	1.52e-23	0.7341	0.023501	0.025422	0.39	0.0607465	0.203661
IL10RB	21:33289977:A:G	cis	A	G	0.4495	0.532	0.007	6.00-1257	0.2153	0.43035	0.027522	4.2e-55	4.21144e-08	1.38135e-06
IL11	14:106650325:A:G	trans	G	A	0.8566	-0.076	0.011	4.88e-12	0.8247	-0.056398	0.029778	0.058	0.400625	0.628276
IL12A_IL12B	2:64701469:C:T	trans	C	T	0.705	0.05	0.007	9.14e-13	0.8871	0.046102	0.039195	0.26	0.807809	0.90496
IL12A_IL12B	2:111093635:C:T	trans	T	C	0.2172	-0.06	0.008	6.38e-14	0.4581	-0.048223	0.023452	0.048	0.471783	0.691199
IL12A_IL12B	3:4984323:A:G	trans	G	A	0.1732	0.098	0.009	1.3e-27	0.1786	0.10876	0.029837	0.00049	0.926047	0.967429
IL12A_IL12B	3:188397894:A:C	trans	A	C	0.3422	0.303	0.008	6.64E-314	0.1922	0.33052	0.033546	4.7e-24	0.685409	0.83558
IL12A_IL12B	5:159346109:A:G	cis	A	G	0.6767	0.543	0.008	4.67-1003	0.8794	0.57346	0.039079	1e-49	0.297855	0.532186
IL12A_IL12B	6:31348511:C:T	trans	C	T	0.3224	0.098	0.007	1.56e-44	0.272	0.0037011	0.025101	0.86	0.000276337	0.00386444
IL12A_IL12B	7:6409132:C:G	trans	C	G	0.4587	0.068	0.007	2.62e-22	0.8629	0.082272	0.033977	0.012	0.909475	0.959398
IL12A_IL12B	10:23381668:C:T	trans	C	T	0.2009	-0.064	0.008	1.24e-15	0.0333	-0.031631	0.063353	0.69	0.569297	0.763771
IL12A_IL12B	11:47385041:C:T	trans	T	C	0.5304	0.046	0.007	4.98e-11	0.324	0.051395	0.024854	0.028	0.967358	0.986849
IL12A_IL12B	11:96286090:A:G	trans	A	G	0.3179	-0.056	0.007	1.24e-15	0.3066	-0.089204	0.02475	0.00017	0.392232	0.621874
IL12A_IL12B	12:56007301:A:G	trans	A	G	0.5727	-0.07	0.007	1.52e-23	0.7519	-0.1061	0.026109	7.3e-05	0.399352	0.627204
IL12A_IL12B	12:111446804:C:T	trans	C	T	0.5168	-0.129	0.007	7.75e-76	0.9967	-0.020222	0.19006	0.92	0.55835	0.756093
IL12A_IL12B	14:68715403:C:G	trans	G	C	0.4844	-0.052	0.007	1.1e-13	0.2496	0.00043084	0.026141	0.93	0.0529369	0.185854
IL12A_IL12B	14:102764421:C:G	trans	C	G	0.6841	-0.107	0.007	9.52e-53	0.9482	-0.17214	0.06088	0.0043	0.477486	0.696467
IL12A_IL12B	15:79973546:C:T	trans	C	T	0.26	-0.075	0.008	6.92e-21	0.5349	-0.080988	0.022762	0.00026	0.862505	0.933949
IL12B	1:92474402:C:T	trans	C	T	0.1521	0.067	0.009	9.74e-14	0.0261	-0.024571	0.071939	0.59	0.222272	0.449148
IL12B	2:64701469:C:T	trans	C	T	0.7049	0.05	0.007	9.14e-13	0.8871	0.053124	0.039138	0.2	0.928959	0.969473
IL12B	2:111093635:C:T	trans	T	C	0.2167	-0.057	0.008	1.04e-12	0.4581	-0.054034	0.023418	0.028	0.69362	0.84111
IL12B	3:4984323:A:G	trans	G	A	0.1735	0.09	0.009	1.52e-23	0.1786	0.10863	0.029785	0.00055	0.872496	0.940346
IL12B	3:188397894:A:C	trans	A	C	0.3428	0.304	0.007	5.19E-412	0.1922	0.33594	0.033488	3.6e-25	0.764909	0.881537
IL12B	5:159346109:A:G	cis	A	G	0.6773	0.56	0.008	1.08-1066	0.8794	0.58618	0.039014	4e-52	0.23394	0.462074
IL12B	6:31186856:C:T	trans	C	T	0.2569	0.108	0.008	1.56e-41	0.0847	0.021449	0.041392	0.53	0.0342699	0.13898
IL12B	7:6408360:A:C	trans	A	C	0.4589	0.067	0.007	1.05e-21	0.8622	0.081678	0.033891	0.011	0.898256	0.953489
IL12B	10:23381668:C:T	trans	C	T	0.2006	-0.062	0.008	9.19e-15	0.0333	-0.026437	0.063286	0.73	0.542174	0.746513
IL12B	11:47385041:C:T	trans	T	C	0.5302	0.048	0.007	7.03e-12	0.324	0.058081	0.024815	0.012	0.913828	0.961801
IL12B	11:96289325:C:T	trans	T	C	0.3026	-0.061	0.007	2.93e-18	0.3048	-0.084807	0.024701	0.0003	0.60821	0.78832
IL12B	12:56007301:A:G	trans	A	G	0.573	-0.07	0.007	1.52e-23	0.7519	-0.10411	0.026067	0.0001	0.435644	0.660051
IL12B	12:111446804:C:T	trans	C	T	0.5174	-0.129	0.007	7.75e-76	0.9967	-0.043054	0.18975	0.87	0.630446	0.804784
IL12B	14:68715402:C:G	trans	C	G	0.4838	-0.052	0.007	1.1e-13	0.2496	0.00094989	0.026105	0.92	0.0506162	0.180102
IL12B	14:102764421:C:G	trans	C	G	0.6842	-0.108	0.007	1.05e-53	0.9482	-0.18033	0.060796	0.0026	0.416786	0.64251
IL12B	15:79973546:C:T	trans	C	T	0.26	-0.077	0.008	6.27e-22	0.5349	-0.075887	0.022729	0.00057	0.658826	0.821764
IL12B	16:85868940:C:T	trans	C	T	0.7277	-0.051	0.008	1.83e-10	0.6127	-0.097511	0.024105	4.5e-05	0.177227	0.395364
IL12RB1	6:31274446:C:G	trans	G	C	0.6074	0.084	0.007	3.55e-33	0.8164	0.06253	0.0289	0.025	0.324132	0.557244
IL12RB1	11:60385111:A:G	trans	A	G	0.3065	0.279	0.008	1.78e-266	0.4701	0.36934	0.022989	4.9e-59	0.0708134	0.223776
IL12RB1	12:111446804:C:T	trans	C	T	0.5177	-0.081	0.007	5.75e-31	0.9967	0.20612	0.19046	0.22	0.170459	0.38678
IL12RB1	19:18078949:A:G	cis	A	G	0.2131	-0.456	0.009	5.70E-560	0.068	-0.47608	0.044904	6.3e-27	0.386223	0.617409
IL12RB2	6:32325478:C:G	trans	C	G	0.2833	-0.074	0.009	2e-16	0.3247	-0.017535	0.024257	0.47	0.0233607	0.108662
IL13	14:105968520:A:G	trans	A	G	0.1054	0.148	0.013	4.99e-30	0.0821	0.065762	0.06483	0.31	0.171122	0.387332
IL13RA1	11:72139110:C:CTA	trans	CTA	C	0.0725	-0.142	0.015	2.89e-21	0.1009	-0.136679	0.0444274	0.0021	0.631674	0.805232
IL13RA1	19:795457:A:G	trans	G	A	0.6411	0.079	0.008	5.34e-23	0.8848	0.103125	0.0603954	0.088	0.854402	0.93007
IL13RA1	23:118790134:A:G	cis	G	A	0.1624	0.856	0.008	5.67-2489	0.5205	0.781623	0.0189882	2.20E-370	1.11022e-16	8.90152e-15
IL15	1:101279077:A:C	trans	A	C	0.4075	0.052	0.008	8.03e-11	0.3426	0.042112	0.023707	0.073	0.544197	0.748167
IL15	2:111054088:C:T	trans	T	C	0.2716	0.145	0.008	2.02e-73	0.4981	0.089423	0.023285	9.7e-05	0.00666308	0.0456984
IL15	2:231709234:C:G	trans	C	G	0.2269	-0.067	0.009	9.74e-14	0.1697	-0.080404	0.030307	0.0075	0.916595	0.963039
IL15	3:47209794:C:T	trans	C	T	0.5775	-0.081	0.008	4.28e-24	0.5397	-0.0037769	0.022698	0.89	0.00124471	0.0130677
IL15	3:128661938:A:G	trans	A	G	0.8901	-0.085	0.012	1.41e-12	0.8448	-0.058335	0.03312	0.088	0.334632	0.567489
IL15	6:31358852:C:T	trans	T	C	0.6217	-0.123	0.008	2.41e-53	0.7606	-0.02864	0.026388	0.28	0.000381669	0.00501778
IL15	6:109291073:A:G	trans	G	A	0.4867	0.052	0.007	1.1e-13	0.3965	0.012909	0.02317	0.56	0.0925703	0.267165
IL15	8:127201562:C:T	trans	C	T	0.437	0.051	0.007	3.2e-13	0.5554	0.043739	0.024268	0.071	0.613654	0.791638
IL15	10:5976631:C:T	trans	C	T	0.4318	-0.056	0.007	1.24e-15	0.0062	-0.0025776	0.14636	0.99	0.713769	0.853778
IL15	10:8425074:C:T	trans	T	C	0.3793	-0.063	0.008	3.41e-15	0.2596	-0.019468	0.027108	0.47	0.103808	0.285996
IL15	10:88988869:A:G	trans	G	A	0.4547	-0.058	0.007	1.17e-16	0.4129	-0.025276	0.022867	0.25	0.133341	0.333203
IL15	11:128197447:C:T	trans	C	T	0.2914	-0.063	0.008	3.41e-15	0.0066	-0.073722	0.15019	0.66	0.992214	0.996909
IL15	15:70451887:A:G	trans	A	G	0.618	0.052	0.008	8.03e-11	0.7022	-0.0043844	0.025806	0.9	0.0387736	0.151075
IL15	17:35476573:A:G	trans	A	G	0.3901	0.147	0.008	2.08e-75	0.0959	0.10949	0.038009	0.0042	0.18698	0.407403
IL15	19:17826295:G:T	trans	T	G	0.1838	0.089	0.01	5.58e-19	0.0283	0.011976	0.069588	0.86	0.264	0.494827
IL15	20:36922468:A:C	trans	A	C	0.1671	0.07	0.01	2.56e-12	0.0032	-0.28297	0.21355	0.17	0.137569	0.339116
IL15	21:13901496:C:T	trans	T	C	0.2239	0.072	0.011	5.93e-11	0.2001	-0.0099402	0.030915	0.74	0.0139282	0.0766407
IL15	22:37133758:A:G	trans	G	A	0.3663	0.074	0.008	2.24e-20	0.481	0.058111	0.023518	0.014	0.350682	0.583338
IL15RA	9:133263362:G:GCGCCCACCACTA	trans	G	GCGCCCACCACTA	0.1826	-0.075	0.009	7.86e-17	0.0152	-0.020937	0.092529	0.8	0.541989	0.746467
IL15RA	10:5955857:C:T	cis	T	C	0.2957	-0.259	0.008	6.17e-230	0.2511	-0.38472	0.026974	3.8e-46	0.00592486	0.0419155
IL16	9:93132682:A:G	trans	A	G	0.4766	-0.061	0.007	2.93e-18	0.1916	-0.087618	0.029149	0.0026	0.602346	0.785484
IL16	15:81303017:A:G	cis	A	G	0.0904	-0.968	0.013	1.12-1206	0.1839	-0.90387	0.029134	5.3e-212	2.59618e-08	8.78159e-07
IL17C	5:151087129:G:GC	trans	G	GC	0.0552	0.117	0.016	2.62e-13	0.0944	0.090703	0.039809	0.023	0.379776	0.610707
IL17C	16:88618087:G:T	cis	T	G	0.362	-0.12	0.008	7.34e-51	0.5137	-0.087822	0.023168	0.00015	0.077965	0.238253
IL17F	14:106116963:A:G	trans	G	A	0.4466	-0.068	0.008	1.9e-17	0.4597	-0.122083	0.0303711	5.8e-05	0.217185	0.443046
IL17RA	11:126364925:C:G	trans	C	G	0.133	-0.064	0.008	1.24e-15	0.281	-0.027613	0.025619	0.22	0.13757	0.339116
IL17RA	22:17105741:A:G	cis	A	G	0.495	0.857	0.008	8.73-2495	0.779	1.1244	0.027209	2.87E-373	8.51906e-06	0.000183686
IL17RB	2:27508073:C:T	trans	C	T	0.6086	0.056	0.006	1.03e-20	0.4824	0.018288	0.022521	0.47	0.0860549	0.254358
IL17RB	3:53843122:G:T	cis	T	G	0.6247	-0.807	0.008	1.81-2212	0.7609	-0.81598	0.026749	1.3e-204	0.000816579	0.00925513
IL17RB	3:171020876:C:G	trans	G	C	0.1113	-0.085	0.012	1.41e-12	0.0072	0.0075692	0.1351	0.94	0.49936	0.712976
IL17RB	7:73626484:G:T	trans	G	T	0.2011	0.053	0.007	3.69e-14	0.1151	0.10133	0.035532	0.0053	0.325462	0.558643
IL17RB	10:80511585:A:G	trans	A	G	0.7891	0.057	0.007	3.86e-16	0.9697	-0.04544	0.087663	0.57	0.271334	0.502467
IL17RB	12:21168436:C:T	trans	C	T	0.1862	0.064	0.008	1.24e-15	0.2848	0.038375	0.024742	0.1	0.241715	0.470123
IL17RB	12:120982123:C:T	trans	C	T	0.3129	-0.055	0.006	4.88e-20	0.402	-0.078713	0.023091	0.00042	0.562067	0.757859
IL18	2:32264782:C:T	trans	C	T	0.6443	0.22	0.008	1.76e-166	0.369	0.35195	0.023822	1.5e-49	0.000478161	0.0059903
IL18	2:202602747:G:T	trans	T	G	0.2878	0.06	0.008	6.38e-14	0.049	0.080774	0.052897	0.12	0.842435	0.924799
IL18	6:31154538:C:G	trans	C	G	0.4581	-0.053	0.007	3.69e-14	0.3787	0.0069176	0.023081	0.79	0.0143559	0.0782419
IL18	8:143561433:A:G	trans	A	G	0.4408	-0.072	0.007	8.17e-25	0.5522	-0.18167	0.023187	4.1e-15	0.000335266	0.00451921
IL18	11:105133145:A:T	trans	A	T	0.2606	0.108	0.008	1.56e-41	0.4138	0.048076	0.023347	0.028	0.00752631	0.0499784
IL18	11:112214593:C:T	cis	C	T	0.5405	-0.295	0.007	4.15E-388	0.1419	-0.11752	0.032033	0.00014	4.55337e-09	1.72932e-07
IL18	12:47838013:C:CTT	trans	CTT	C	0.5168	-0.053	0.007	3.69e-14	0.2775	-0.017965	0.025615	0.51	0.160229	0.372012
IL18	19:53824615:G:T	trans	G	T	0.2112	0.066	0.009	2.24e-13	0.1561	0.051697	0.031071	0.089	0.520372	0.731209
IL18BP	9:133252613:C:G	trans	C	G	0.0614	0.155	0.015	4.98e-25	0.2215	0.128655	0.0276607	3.3e-06	0.176854	0.394812
IL18BP	11:126355981:C:G	trans	G	C	0.0714	0.144	0.014	8.17e-25	0.0984	0.127792	0.0379882	0.00077	0.425701	0.651001
IL18BP	12:120895745:T:TA	trans	T	TA	0.4646	-0.049	0.007	2.56e-12	0.4428	-0.0115907	0.0230375	0.61	0.106499	0.290803
IL18BP	17:81288009:A:C	trans	A	C	0.4791	-0.051	0.007	3.2e-13	0.2609	-0.028119	0.0254309	0.27	0.316686	0.55074
IL18R1	2:102377596:A:G	cis	G	A	0.7741	-0.898	0.009	1.17-2164	0.5106	-0.70552	0.023134	4.5e-201	0	0
IL18R1	3:155843189:C:T	trans	C	T	0.25	-0.067	0.007	1.05e-21	0.2399	-0.06733	0.026225	0.001	0.764767	0.881537
IL18R1	4:76276244:A:G	trans	G	A	0.3767	-0.044	0.006	2.24e-13	0.0938	0.0040096	0.038352	0.91	0.221026	0.447509
IL18R1	10:17833858:G:T	trans	G	T	0.6613	0.111	0.006	2.06e-76	0.4703	0.025523	0.029825	0.38	0.00355718	0.0289278
IL18R1	12:120985573:A:G	trans	A	G	0.6238	-0.047	0.006	4.75e-15	0.592	-0.041145	0.023005	0.069	0.642993	0.811633
IL18R1	16:72045758:C:T	trans	T	C	0.1959	-0.067	0.008	5.52e-17	0.251	-0.12056	0.026698	2.4e-05	0.167981	0.382866
IL18R1	19:5835666:A:G	trans	A	G	0.0413	0.113	0.015	4.95e-14	0.0969	0.11343	0.038738	0.0011	0.739573	0.868142
IL18RAP	2:94765962:C:T	trans	T	C	0.2268	0.074	0.009	2e-16	0.442	-0.0037755	0.024344	0.88	0.00289794	0.0249342
IL18RAP	6:29949027:C:T	trans	C	T	0.5587	-0.072	0.008	2.26e-19	0.5787	-0.066847	0.022873	0.0035	0.576195	0.768149
IL18RAP	14:106809925:G:T	trans	T	G	0.137	0.157	0.011	3.24e-46	0.1844	0.16537	0.028794	9.3e-09	0.687734	0.837385
IL19	1:206842612:C:T	cis	C	T	0.7795	0.356	0.009	3.52E-342	0.2928	0.47813	0.024965	8.8e-82	0.0192608	0.0953562
IL19	11:126351095:C:G	trans	C	G	0.1457	0.076	0.011	4.88e-12	0.0057	0.33069	0.16369	0.044	0.193807	0.416554
IL19	19:5847989:C:T	trans	C	T	0.7649	-0.069	0.009	1.77e-14	0.8442	-0.077852	0.033683	0.021	0.97893	0.991725
IL19	19:48703160:A:G	trans	G	A	0.5093	0.378	0.007	9.29E-636	0.0065	0.073892	0.14036	0.6	0.0257513	0.116332
IL1A	6:32619273:C:T	trans	C	T	0.0438	-0.267	0.019	7.42e-45	0.1179	-0.17993	0.034757	2.3e-07	0.00563454	0.0404984
IL1B	8:105569300:A:T	trans	T	A	0.2873	-0.077	0.008	6.27e-22	0.3838	-0.00189093	0.0231816	0.93	0.00212304	0.0196073
IL1B	19:53824059:A:C	trans	A	C	0.2089	0.297	0.009	8.12e-239	0.1594	0.146255	0.0304996	1.6e-06	1.05036e-07	3.17573e-06
IL1R1	1:220827800:A:C	trans	C	A	0.0975	-0.126	0.012	8.64e-26	0.0082	-0.03124	0.22445	0.87	0.660638	0.822587
IL1R1	2:62383044:A:G	trans	A	G	0.1947	-0.084	0.009	1.03e-20	0.4876	-0.064795	0.02348	0.0035	0.276944	0.508678
IL1R1	2:102156623:C:T	cis	T	C	0.3007	-0.184	0.008	4.66e-117	0.388	-0.1378	0.02343	4.7e-09	0.0103254	0.0622283
IL1R1	2:113109711:C:T	trans	C	T	0.4393	0.135	0.007	7.08e-83	0.0568	-0.014745	0.048696	0.81	0.00264546	0.023356
IL1R1	3:98698056:G:T	trans	T	G	0.4401	-0.289	0.007	1.43E-372	0.456	-0.26896	0.022504	4.2e-34	0.0224355	0.105584
IL1R1	4:55440988:A:C	trans	A	C	0.344	0.052	0.008	8.03e-11	0.6101	0.02471	0.023811	0.32	0.226311	0.454135
IL1R1	6:31335459:A:G	trans	G	A	0.6225	-0.075	0.007	8.72e-27	0.4858	0.059201	0.022339	0.0083	6.12303e-08	1.94928e-06
IL1R1	8:9326154:A:G	trans	G	A	0.9082	-0.088	0.013	1.29e-11	0.9642	-0.080532	0.098088	0.4	0.859002	0.93146
IL1R1	9:133266772:C:T	trans	T	C	0.0612	0.214	0.015	3.53e-46	0.2199	0.13734	0.027434	1.8e-07	0.00267175	0.0234923
IL1R1	10:17833858:G:T	trans	G	T	0.6612	0.064	0.008	1.24e-15	0.4703	0.00028565	0.029983	0.92	0.0399425	0.153529
IL1R1	17:78399349:C:T	trans	T	C	0.6043	-0.07	0.007	1.52e-23	0.4563	-0.033863	0.02329	0.15	0.0967661	0.274285
IL1R1	21:41247617:A:C	trans	A	C	0.3617	0.089	0.008	9.48e-29	0.3477	0.081117	0.024379	0.00072	0.481375	0.699011
IL1R2	1:91067740:A:G	trans	G	A	0.1981	-0.063	0.009	2.56e-12	0.1375	-0.052214	0.032478	0.075	0.606886	0.787407
IL1R2	1:109275684:G:T	trans	T	G	0.7777	-0.07	0.008	2.13e-18	0.9291	-0.057594	0.047693	0.32	0.684713	0.835224
IL1R2	2:101999692:G:T	cis	G	T	0.3995	-0.517	0.008	1.58E-909	0.4283	-0.55615	0.022914	7.5e-129	0.206437	0.431449
IL1R2	6:32430871:A:G	trans	A	G	0.3065	-0.071	0.007	3.57e-24	0.171	0.050179	0.029494	0.063	0.000150795	0.00229565
IL1R2	7:129100389:C:T	trans	T	C	0.5067	0.067	0.007	1.05e-21	0.5337	0.04535	0.022876	0.065	0.25306	0.482579
IL1R2	8:125487789:C:G	trans	G	C	0.4196	-0.125	0.007	2.54e-71	0.1707	-0.104	0.029728	0.00071	0.264823	0.495411
IL1R2	10:80509855:A:G	trans	G	A	0.7962	0.084	0.008	8.64e-26	0.9686	0.09296	0.082064	0.18	0.973787	0.98979
IL1R2	11:94586722:A:G	trans	A	G	0.3866	0.066	0.007	4.16e-21	0.5118	0.069029	0.022137	0.0011	0.808192	0.905188
IL1R2	12:120990604:A:G	trans	G	A	0.3252	0.073	0.007	1.84e-25	0.4888	0.071844	0.022743	0.00026	0.668958	0.826095
IL1RAP	5:132882930:A:AATCC	trans	A	AATCC	0.163	0.059	0.007	3.5e-17	0.1076	0.14462	0.036322	2.3e-05	0.0681711	0.219152
IL1RAP	8:18414928:C:T	trans	T	C	0.779	-0.055	0.006	4.88e-20	0.452	-0.038198	0.022772	0.074	0.359089	0.590422
IL1RAP	12:120987058:A:G	trans	G	A	0.6242	0.041	0.005	2.4e-16	0.5928	0.057547	0.022873	0.009	0.690483	0.839071
IL1RAP	19:18112540:A:G	trans	G	A	0.293	-0.044	0.005	1.37e-18	0.1547	0.048856	0.031914	0.12	0.00726057	0.0486251
IL1RAP	23:110696818:C:G	trans	G	C	0.3983	-0.029	0.004	4.17e-13	0.0115	-0.10163	0.094906	0.34	0.528498	0.73831
IL1RL1	2:61417194:C:G	trans	G	C	0.5168	0.063	0.007	2.26e-19	0.6652	0.033444	0.02415	0.16	0.179455	0.397955
IL1RL1	2:102309902:A:G	cis	A	G	0.3906	-0.689	0.007	1.40-2106	0.3864	-0.56501	0.02406	1.1e-121	7.32747e-15	4.98821e-13
IL1RL1	2:134306283:G:GT	trans	G	GT	0.1706	0.072	0.009	1.24e-15	0.0671	0.094872	0.045713	0.038	0.813977	0.908017
IL1RL1	3:71066600:A:C	trans	A	C	0.1752	-0.051	0.007	3.2e-13	0.5399	0.0121	0.022823	0.53	0.00989154	0.0604707
IL1RL1	3:143181686:C:T	trans	C	T	0.2135	0.07	0.007	1.52e-23	0.0043	-0.026693	0.20407	0.81	0.647575	0.814644
IL1RL1	9:133266456:C:T	trans	T	C	0.1844	-0.091	0.007	1.22e-38	0.223	-0.076417	0.027605	0.0023	0.395935	0.624227
IL1RL1	15:74785026:A:C	trans	A	C	0.6813	0.053	0.006	1.02e-18	0.1538	0.026865	0.03088	0.36	0.34824	0.580975
IL1RL1	16:88452161:G:T	trans	T	G	0.3122	-0.06	0.006	1.52e-23	0.4853	-0.083467	0.022999	0.0001	0.58473	0.773511
IL1RL1	17:60942071:T:TAGG	trans	TAGG	T	0.1496	-0.063	0.008	3.41e-15	0.1339	0.0064354	0.032922	0.94	0.0428054	0.161584
IL1RL1	22:39478309:A:C	trans	C	A	0.6169	0.044	0.006	2.24e-13	0.9826	-0.27017	0.14867	0.092	0.0596258	0.201307
IL1RL2	1:230164203:C:T	trans	C	T	0.6125	-0.049	0.007	2.56e-12	0.2275	-0.039463	0.026954	0.2	0.602819	0.785632
IL1RL2	2:102162001:C:T	cis	C	T	0.5434	-0.437	0.007	6.49E-849	0.4852	-0.11053	0.023596	1.7e-06	0	0
IL1RL2	3:33416001:A:C	trans	A	C	0.116	0.075	0.01	6.38e-14	0.0126	0.11772	0.18159	0.61	0.87789	0.943717
IL1RL2	6:95559822:C:T	trans	T	C	0.0838	0.106	0.012	1.02e-18	0.076	0.18269	0.042409	8.6e-06	0.222581	0.449476
IL1RL2	9:5630344:C:T	trans	T	C	0.2806	0.051	0.007	3.2e-13	0.5059	0.052056	0.023362	0.012	0.822258	0.912552
IL1RL2	10:17833858:G:T	trans	G	T	0.661	0.067	0.007	1.05e-21	0.4703	0.065587	0.029866	0.02	0.753172	0.875285
IL1RL2	12:21178691:C:T	trans	T	C	0.3863	0.049	0.007	2.56e-12	0.4597	0.045076	0.022896	0.06	0.688986	0.838213
IL1RL2	12:120985583:A:G	trans	G	A	0.6929	-0.162	0.007	1.72e-118	0.5936	-0.16913	0.023077	7.8e-15	0.558729	0.756093
IL1RL2	14:49639327:A:G	trans	G	A	0.5394	0.058	0.007	1.17e-16	0.1467	0.031273	0.031653	0.43	0.344377	0.576928
IL1RL2	15:63499029:A:G	trans	G	A	0.3419	-0.054	0.007	1.22e-14	0.0073	-0.063617	0.14343	0.93	0.990937	0.996461
IL1RL2	19:35547488:A:G	trans	G	A	0.6344	-0.056	0.007	1.24e-15	0.7546	-0.033248	0.02593	0.17	0.316098	0.549973
IL1RN	2:113109711:C:T	cis	C	T	0.439	-0.213	0.008	3.49e-156	0.0568	-0.17541	0.048633	0.00031	0.226493	0.454329
IL1RN	17:40003082:C:T	trans	C	T	0.5747	-0.055	0.007	3.93e-15	0.5299	-0.064165	0.022722	0.0044	0.962752	0.985142
IL20RB	3:136979649:C:CTG	cis	C	CTG	0.4138	0.117	0.008	1.95e-48	0.6875	0.15185	0.025188	1.7e-09	0.550236	0.751202
IL22	6:32659923:A:G	trans	G	A	0.189	-0.072	0.009	1.24e-15	0.1977	0.02464	0.028229	0.4	0.00159249	0.0158139
IL22	12:68265134:A:AAGAC	cis	A	AAGAC	0.2756	0.106	0.008	4.51e-40	0.4593	0.051571	0.023865	0.029	0.015536	0.0823491
IL22	17:47731462:C:T	trans	C	T	0.2586	-0.06	0.008	6.38e-14	0.1398	-0.010095	0.032294	0.75	0.124028	0.318804
IL22RA1	1:24124595:A:T	cis	T	A	0.1954	-0.318	0.01	6.47e-222	0.014	-0.050668	0.096879	0.6	0.00495163	0.0369121
IL22RA1	9:133263362:G:GCGCCCACCACTA	trans	G	GCGCCCACCACTA	0.1826	-0.124	0.01	2.61e-35	0.0152	-0.12881	0.092523	0.16	0.902848	0.955516
IL22RA1	19:48703205:C:T	trans	T	C	0.5092	-0.149	0.008	2.01e-77	0.0065	-0.0077335	0.14042	0.96	0.311872	0.545789
IL2RA	3:24434006:A:C	trans	C	A	0.1948	0.087	0.008	1.52e-27	0.0092	-0.183317	0.138653	0.19	0.0749672	0.232266
IL2RA	6:31497270:G:T	trans	T	G	0.1409	0.12	0.01	3.55e-33	0.0595	-0.020586	0.0476239	0.67	0.00456969	0.0349311
IL2RA	14:32706616:A:G	trans	A	G	0.5721	0.063	0.007	2.26e-19	0.8046	0.0613571	0.0285474	0.032	0.750534	0.874897
IL2RA	16:16032907:C:T	trans	C	T	0.6109	-0.064	0.007	6.08e-20	0.322	-0.0899819	0.0244711	0.00024	0.563932	0.759487
IL2RA	17:81243678:A:G	trans	A	G	0.45	0.054	0.007	1.22e-14	0.7766	0.0248253	0.0281694	0.38	0.265931	0.496796
IL2RA	23:106056367:A:G	trans	A	G	0.8801	0.063	0.009	2.56e-12	0.7546	0.072405	0.0217164	0.00086	0.989276	0.995818
IL31	9:134883309:C:T	trans	C	T	0.347	0.082	0.008	1.18e-24	0.4307	0.11035	0.023385	2.4e-06	0.557484	0.755888
IL31RA	5:55909767:C:T	cis	T	C	0.3052	-0.631	0.008	1.18-1353	0.3136	-0.4689	0.024663	1.1e-80	0	0
IL31RA	6:143271249:A:G	trans	G	A	0.4387	0.047	0.007	1.89e-11	0.8599	0.068934	0.034489	0.045	0.705894	0.848075
IL32	8:19963405:C:T	trans	T	C	0.101	0.108	0.012	2.26e-19	0.0942	0.160083	0.038431	3.1e-05	0.426899	0.652188
IL32	12:7474715:A:G	trans	G	A	0.0848	0.098	0.013	4.76e-14	0.0741	-0.0217287	0.0440203	0.62	0.0108015	0.0642453
IL32	15:58391343:C:G	trans	C	G	0.2	0.096	0.009	1.46e-26	0.1129	0.0274041	0.0358042	0.44	0.0510284	0.181206
IL32	16:56956804:A:C	trans	A	C	0.3243	0.104	0.008	1.22e-38	0.1683	0.0788279	0.0300508	0.0087	0.259463	0.490126
IL32	19:44909977:G:GGT	trans	G	GGT	0.1351	0.098	0.011	5.15e-19	0.0881	0.047416	0.0397618	0.23	0.170563	0.386876
IL32	19:54255498:C:T	trans	C	T	0.3954	-0.07	0.007	1.52e-23	0.0561	-0.0794805	0.0507835	0.12	0.992269	0.996909
IL34	16:70660097:A:C	cis	A	C	0.1217	-1.07	0.012	3.02-1729	0.0572	-0.92913	0.048307	1.7e-82	2.29938e-07	6.54961e-06
IL36A	2:113005998:A:G	cis	G	A	0.7035	-0.063	0.008	3.41e-15	0.9763	-0.12513	0.10828	0.25	0.668972	0.826095
IL36G	2:112980446:A:G	cis	A	G	0.1617	-0.107	0.01	1.02e-26	0.1012	0.03841	0.037424	0.3	0.000284186	0.0039487
IL3RA	7:50268931:C:T	trans	T	C	0.3159	-0.055	0.007	3.93e-15	0.2447	-0.0429725	0.0261819	0.1	0.52033	0.731209
IL3RA	9:133266456:C:T	trans	T	C	0.1843	-0.592	0.01	1.27E-763	0.223	-0.589126	0.0276867	1.8e-100	0.00905785	0.0568171
IL4R	3:98710375:C:G	trans	C	G	0.4393	-0.054	0.007	1.22e-14	0.5968	-0.024321	0.02297	0.28	0.172851	0.389454
IL4R	7:34921504:T:TA	trans	TA	T	0.3228	0.131	0.008	2.89e-60	0.1155	0.20369	0.036379	3.1e-08	0.205855	0.430732
IL4R	9:133266456:C:T	trans	T	C	0.1842	-0.086	0.009	1.23e-21	0.223	-0.1155	0.027668	2.4e-05	0.606137	0.787142
IL4R	16:27315893:G:T	cis	G	T	0.6122	0.314	0.008	6.01E-337	0.3832	0.29449	0.023176	4.7e-37	0.0212496	0.101523
IL5RA	3:3109280:A:G	cis	G	A	0.1333	0.517	0.011	3.55E-482	0.0841	0.34605	0.045275	1.4e-14	4.19624e-06	9.58231e-05
IL5RA	3:196501489:A:C	trans	A	C	0.3505	0.076	0.008	2.1e-21	0.6827	-0.0035199	0.024256	0.89	0.00196087	0.018408
IL5RA	4:102547361:A:G	trans	A	G	0.437	-0.056	0.007	1.24e-15	0.4758	-0.090324	0.02257	2.6e-05	0.3307	0.563949
IL5RA	5:95920917:A:ACT	trans	ACT	A	0.2755	-0.064	0.008	1.24e-15	0.459	-0.039936	0.022972	0.04	0.231948	0.460461
IL5RA	6:31274985:C:T	trans	T	C	0.3268	-0.124	0.007	3.25e-70	0.1308	-0.0054936	0.033876	0.74	0.000569369	0.00690902
IL5RA	6:41973148:A:G	trans	A	G	0.3224	-0.056	0.007	1.24e-15	0.326	-0.063344	0.0244	0.019	0.980904	0.992573
IL5RA	6:139307965:G:GTAGTATTGACACCTGGGTTCTTCTGCATGCGAGATTTCAGAACCCAGGAA	trans	G	GTAGTATTGACACCTGGGTTCTTCTGCATGCGAGATTTCAGAACCCAGGAA	0.4139	0.059	0.007	3.5e-17	0.2637	0.092317	0.025915	0.00021	0.418262	0.644268
IL5RA	6:142848586:A:G	trans	G	A	0.4878	-0.053	0.007	3.69e-14	0.2054	-0.11594	0.028078	5.7e-05	0.0945064	0.270179
IL5RA	7:50312008:A:G	trans	G	A	0.3999	-0.068	0.007	2.62e-22	0.575	-0.057872	0.023234	0.0079	0.47352	0.692993
IL5RA	8:102565637:A:G	trans	G	A	0.2649	-0.065	0.008	4.47e-16	0.0227	-0.13373	0.073506	0.042	0.482368	0.699385
IL5RA	9:33124874:C:T	trans	C	T	0.2538	-0.054	0.008	1.48e-11	0.5094	-0.0060585	0.022758	0.51	0.0434985	0.163368
IL5RA	11:65788053:A:G	trans	G	A	0.7029	-0.05	0.007	9.14e-13	0.4667	-0.020171	0.02261	0.18	0.171548	0.387903
IL5RA	14:102785115:G:T	trans	G	T	0.6604	-0.06	0.007	1.02e-17	0.5695	-0.074694	0.023314	0.00085	0.827076	0.91574
IL5RA	16:30719197:A:ATTAT	trans	ATTAT	A	0.7394	-0.086	0.008	5.93e-27	0.865	-0.092937	0.040863	0.014	0.909569	0.959398
IL5RA	17:7559652:A:G	trans	G	A	0.7896	-0.072	0.008	2.26e-19	0.6737	-0.067412	0.024101	0.00074	0.607315	0.787538
IL5RA	17:16939677:A:G	trans	A	G	0.0971	0.194	0.011	1.3e-69	0.3748	0.19359	0.023098	9.2e-21	0.334088	0.567332
IL5RA	17:39879513:G:GAGA	trans	G	GAGA	0.4758	-0.088	0.007	3.03e-36	0.2784	-0.020024	0.025435	0.15	0.00753964	0.0500362
IL5RA	17:47731462:C:T	trans	C	T	0.259	-0.052	0.008	8.03e-11	0.14	-0.013431	0.032201	0.49	0.22504	0.453094
IL5RA	19:19160689:C:G	trans	G	C	0.4622	-0.074	0.007	4.04e-26	0.5632	-0.053618	0.022826	0.005	0.256124	0.485833
IL6	2:113109711:C:T	trans	C	T	0.4386	0.053	0.007	3.69e-14	0.0568	-0.045837	0.048732	0.35	0.058665	0.199166
IL6	1:154455807:A:G	trans	G	A	0.4061	0.231	0.008	2.46e-183	0.3833	0.21765	0.023315	9.9e-21	0.0989403	0.27759
IL6	21:39091357:A:G	trans	A	G	0.2587	-0.06	0.008	6.38e-14	0.2051	-0.017009	0.028713	0.56	0.130035	0.327936
IL6R	1:154453788:C:T	cis	T	C	0.4043	1.105	0.008	8.21-4146	0.3893	1.0666	0.021946	1.98E-515	1.63203e-13	9.98027e-12
IL6R	6:32637806:A:G	trans	G	A	0.3593	0.037	0.005	1.36e-13	0.3674	-0.0052514	0.023324	0.86	0.0812251	0.244488
IL6R	11:126362442:C:T	trans	T	C	0.1347	-0.052	0.007	1.1e-13	0.2825	-0.070075	0.025419	0.045	0.724898	0.85968
IL6R	17:59791184:C:CTTTTTTT	trans	C	CTTTTTTT	0.5832	0.04	0.005	1.24e-15	0.3961	0.025568	0.02331	0.29	0.459305	0.68075
IL6R	19:807442:C:G	trans	C	G	0.6046	0.034	0.005	1.05e-11	0.554	0.0034928	0.022321	0.54	0.176099	0.393983
IL6ST	1:43900578:A:G	trans	A	G	0.308	0.059	0.008	1.64e-13	0.0672	0.039	0.048437	0.42	0.612077	0.790776
IL6ST	3:98698056:G:T	trans	T	G	0.4403	-0.174	0.007	2.16e-136	0.456	-0.18275	0.022534	5.1e-16	0.547575	0.749855
IL6ST	5:55967545:C:T	cis	T	C	0.1188	0.261	0.011	1.89e-124	0.0246	0.30668	0.074033	3.5e-05	0.923551	0.966175
IL6ST	7:12244752:A:G	trans	A	G	0.4018	0.051	0.007	3.2e-13	0.6264	0.036337	0.024125	0.13	0.444092	0.668268
IL6ST	9:133273983:A:G	trans	A	G	0.1845	-0.215	0.009	4e-126	0.2198	-0.23841	0.027537	4.9e-18	0.821996	0.912355
IL6ST	10:19916136:G:T	trans	T	G	0.7028	0.061	0.008	2.44e-14	0.7497	-0.002656	0.027377	0.93	0.0264094	0.11822
IL6ST	11:126362442:C:T	trans	T	C	0.1344	-0.149	0.011	8.43e-42	0.2825	-0.08073	0.025776	0.0018	0.00514767	0.038111
IL7	3:123114156:C:T	trans	T	C	0.5925	-0.065	0.008	4.47e-16	0.4304	-0.022047	0.024259	0.38	0.0734747	0.229124
IL7	6:31268908:A:G	trans	G	A	0.3752	0.054	0.008	1.48e-11	0.2194	0.041817	0.029493	0.15	0.568371	0.763092
IL7	8:105569300:A:T	trans	T	A	0.2869	-0.105	0.008	2.37e-39	0.3838	-0.13254	0.023149	1.2e-08	0.656229	0.82044
IL7R	1:26859658:A:G	trans	G	A	0.0806	-0.082	0.011	9.02e-14	0.0053	-0.28704	0.15093	0.16	0.264074	0.494865
IL7R	1:43900578:A:G	trans	A	G	0.3081	0.054	0.006	2.26e-19	0.0672	-0.00081797	0.048173	0.84	0.2597	0.490307
IL7R	3:169460136:C:T	trans	T	C	0.5943	0.049	0.006	3.17e-16	0.5816	0.028284	0.022808	0.14	0.303508	0.537874
IL7R	5:35874473:C:T	cis	T	C	0.2712	-0.889	0.008	2.26-2684	0.1462	-0.94627	0.031975	6.8e-213	0.0619936	0.206404
IL7R	6:31284147:C:T	trans	T	C	0.092	0.16	0.01	1.28e-57	0.0836	0.18592	0.041337	7.5e-07	0.951601	0.980405
IL7R	7:34992488:C:T	trans	T	C	0.2076	-0.053	0.007	3.69e-14	0.1841	-0.014619	0.029692	0.2	0.187402	0.407973
IL7R	9:133266456:C:T	trans	T	C	0.1843	-0.593	0.008	8.18-1196	0.223	-0.55202	0.027438	3.5e-107	0.000114125	0.00181928
IL7R	11:309127:A:G	trans	G	A	0.3184	-0.042	0.006	2.56e-12	0.6823	-0.077473	0.023893	0.00087	0.295941	0.530661
IL7R	19:41397668:A:AT	trans	A	AT	0.607	0.067	0.006	5.94e-29	0.433	0.082389	0.023002	0.00014	0.831875	0.919172
ILKAP	8:105569300:A:T	trans	T	A	0.287	-0.062	0.008	9.19e-15	0.3838	-0.007438	0.023183	0.75	0.0236439	0.109374
IMMT	14:106005708:G:T	trans	T	G	0.148	-0.08	0.01	1.24e-15	0.3702	-0.013757	0.026096	0.59	0.0150094	0.0803468
IMPA1	7:106733200:C:T	trans	T	C	0.4544	-0.051	0.008	1.83e-10	0.2366	-0.012137	0.026756	0.65	0.148127	0.355033
IMPA1	8:81663548:C:T	cis	T	C	0.2972	-0.212	0.008	9.69e-155	0.7012	-0.3304	0.02482	2e-40	0.00317919	0.026655
IMPACT	3:56815721:C:T	trans	C	T	0.6043	0.067	0.007	1.05e-21	0.5774	0.048624	0.022688	0.032	0.302532	0.536733
IMPG1	12:27766983:C:T	trans	C	T	0.2283	0.076	0.009	3.05e-17	0.1581	0.16794	0.031199	7.4e-08	0.0290952	0.12582
IMPG1	14:105961002:A:G	trans	G	A	0.6375	0.065	0.008	4.47e-16	0.7467	0.026367	0.030881	0.39	0.188575	0.409399
ING1	8:105569300:A:T	trans	T	A	0.2869	-0.059	0.008	1.64e-13	0.3838	0.010911	0.023196	0.64	0.00521555	0.0385083
INHBB	2:120548864:A:G	cis	A	G	0.4119	0.365	0.007	6.13E-593	0.4869	0.31612	0.02235	1.9e-45	0.000155944	0.00236075
INHBB	6:130063042:C:T	trans	T	C	0.6934	-0.054	0.008	1.48e-11	0.7563	-0.041711	0.027403	0.13	0.53928	0.744602
INHBB	8:58459166:C:T	trans	C	T	0.6698	0.076	0.008	2.1e-21	0.7871	0.041653	0.02887	0.15	0.186487	0.406798
INHBB	10:63567231:A:AATT	trans	A	AATT	0.4838	0.052	0.007	1.1e-13	0.3807	0.051789	0.023326	0.029	0.782848	0.889925
INHBB	12:120985573:A:G	trans	A	G	0.6237	-0.05	0.007	9.14e-13	0.5921	-0.019802	0.023113	0.38	0.175935	0.393859
INHBB	17:47689405:A:G	trans	A	G	0.483	0.064	0.007	6.08e-20	0.3275	0.027002	0.024591	0.26	0.114194	0.302579
INHBC	1:107076622:C:T	trans	C	T	0.6513	0.054	0.007	1.22e-14	0.6927	0.068805	0.027267	0.018	0.826574	0.915464
INHBC	2:27508073:C:T	trans	C	T	0.6084	-0.062	0.007	8.21e-19	0.4824	-0.074707	0.022484	0.00039	0.887579	0.94846
INHBC	6:32126816:C:T	trans	C	T	0.4309	0.05	0.007	9.14e-13	0.5224	-0.0023448	0.02272	1	0.0285682	0.124405
INHBC	10:63174788:C:T	trans	T	C	0.4723	-0.054	0.007	1.22e-14	0.3419	-0.037664	0.023659	0.075	0.393254	0.622205
INHBC	12:57450266:C:T	cis	T	C	0.2466	-0.659	0.009	6.36-1167	0.0879	-0.81902	0.039203	1.4e-97	0.154946	0.364198
INPP1	7:106733200:C:T	trans	T	C	0.4545	-0.053	0.008	3.47e-11	0.2366	0.031153	0.026729	0.25	0.0040273	0.0319118
INPP5D	2:233205886:C:CT	cis	C	CT	0.1916	-0.212	0.009	1.1e-122	0.3634	-0.15563	0.023713	5.3e-11	0.00276485	0.0240956
INPP5J	17:44251636:A:C	trans	C	A	0.702	0.068	0.008	1.9e-17	0.2325	0.033229	0.0277949	0.23	0.178174	0.396147
INSL3	2:233718962:G:T	trans	G	T	0.0789	-0.062	0.009	5.62e-12	0.1803	-0.019929	0.030368	0.51	0.159353	0.370852
INSL4	7:64579087:A:G	trans	A	G	0.4416	-0.097	0.008	7.79e-34	0.1784	-0.10396	0.029659	0.00045	0.842847	0.925121
INSL4	19:19910223:G:GA	trans	G	GA	0.0414	-0.177	0.019	1.21e-20	0.1805	-0.13717	0.029559	3.3e-06	0.104475	0.28687
INSL5	1:66804222:A:G	cis	G	A	0.3986	0.18	0.007	8.09e-146	0.0468	0.10698	0.071467	0.14	0.228637	0.456493
INSL5	2:110997961:C:G	trans	G	C	0.554	-0.074	0.007	4.04e-26	0.6767	0.027175	0.024866	0.27	0.000154003	0.00233791
INSL5	19:45679046:A:T	trans	A	T	0.1899	0.069	0.009	1.77e-14	0.1858	0.072543	0.029144	0.013	0.855274	0.930655
INSR	9:133263362:G:GCGCCCACCACTA	trans	G	GCGCCCACCACTA	0.183	-0.153	0.01	7.65e-53	0.0152	-0.315	0.092327	0.00064	0.18729	0.407893
INSR	16:30484336:C:T	trans	C	T	0.5409	0.055	0.008	6.2e-12	0.9739	0.079105	0.10003	0.44	0.887668	0.94846
INSR	17:28367840:A:G	trans	A	G	0.4735	-0.06	0.008	6.38e-14	0.7184	-0.051227	0.024714	0.04	0.55836	0.756093
INSR	17:35473230:A:G	trans	G	A	0.0803	0.098	0.014	2.56e-12	0.153	0.036078	0.031826	0.25	0.0559786	0.192569
INSR	21:44908920:A:T	trans	T	A	0.7905	0.064	0.009	1.15e-12	0.7349	0.082894	0.026652	0.0018	0.762846	0.880939
IPCEF1	3:56815721:C:T	trans	C	T	0.6041	0.064	0.008	1.24e-15	0.5776	-0.0032526	0.022819	0.89	0.00570338	0.0408248
IPCEF1	6:154309407:A:C	cis	A	C	0.3217	0.084	0.008	8.64e-26	0.3452	-0.017467	0.024206	0.47	9.85765e-05	0.00161666
IQGAP2	5:76634815:A:G	cis	A	G	0.6044	0.145	0.008	2.02e-73	0.4679	0.10835	0.02308	2.7e-06	0.0396683	0.153128
IRAG2	11:65109268:C:T	trans	T	C	0.2406	-0.076	0.009	3.05e-17	0.0213	-0.169503	0.0780613	0.03	0.358018	0.589604
IRAK1	3:56815721:C:T	trans	C	T	0.6035	0.058	0.008	4.17e-13	0.5776	0.030036	0.022806	0.19	0.189165	0.409997
ISLR2	6:31072711:A:C	trans	A	C	0.1047	-0.08	0.011	3.52e-13	0.0147	0.1036	0.093738	0.31	0.0706827	0.223624
ISLR2	9:133266456:C:T	trans	T	C	0.1839	-0.649	0.01	2.90E-917	0.223	-0.71447	0.027632	2e-148	0.409866	0.637503
ISLR2	11:126368937:C:T	trans	C	T	0.136	-0.13	0.01	1.22e-38	0.2808	-0.068324	0.02594	0.0081	0.011504	0.0669816
ISLR2	19:41403031:A:T	trans	A	T	0.6073	0.061	0.007	2.93e-18	0.4383	0.075916	0.022971	0.00053	0.822527	0.912744
ISM1	3:194343614:C:G	trans	G	C	0.6694	0.059	0.008	1.64e-13	0.7833	0.020755	0.028971	0.47	0.174091	0.391406
ISM1	20:13495237:A:G	cis	G	A	0.697	-0.187	0.008	7.68e-121	0.6286	-0.21445	0.023742	1.8e-19	0.983123	0.993462
IST1	3:56815721:C:T	trans	C	T	0.6045	0.053	0.008	3.47e-11	0.5774	-0.00092179	0.022704	0.97	0.0254046	0.115233
IST1	7:106733200:C:T	trans	T	C	0.4555	-0.053	0.008	3.47e-11	0.2364	-0.019131	0.026656	0.47	0.192486	0.414785
IST1	10:63188924:C:T	trans	C	T	0.313	0.061	0.008	2.44e-14	0.2637	0.0050123	0.025357	0.84	0.0332268	0.13587
ITGA11	2:27508073:C:T	trans	C	T	0.6085	0.062	0.007	8.21e-19	0.4824	0.07369	0.022526	0.0011	0.917625	0.96356
ITGA11	11:116825064:A:G	trans	G	A	0.8816	-0.12	0.011	1.04e-27	0.6675	-0.089707	0.024595	0.00026	0.123	0.317139
ITGA11	11:126349501:C:T	trans	C	T	0.2283	0.12	0.009	1.48e-40	0.0136	0.089481	0.096962	0.35	0.668102	0.826095
ITGA11	15:68335825:C:T	cis	T	C	0.09	-0.359	0.013	7.27e-168	0.0712	-0.37734	0.043581	4.5e-18	0.523297	0.733859
ITGA11	20:45913454:A:AT	trans	AT	A	0.8483	0.087	0.01	3.32e-18	0.9277	0.10179	0.050502	0.041	0.968822	0.987108
ITGA2	3:56815721:C:T	trans	C	T	0.6044	0.047	0.007	1.89e-11	0.5774	0.0088441	0.022575	0.38	0.0966475	0.274162
ITGA2	10:63561387:A:C	trans	A	C	0.4882	-0.049	0.006	3.17e-16	0.3239	0.026052	0.0237	0.39	0.00332333	0.0275223
ITGA2	11:116810847:A:G	trans	A	G	0.8759	-0.142	0.01	9.16e-46	0.6765	-0.1096	0.024358	1.5e-07	0.0796006	0.241615
ITGA2	19:44913484:C:T	trans	T	C	0.2373	0.091	0.008	5.57e-30	0.185	0.067517	0.028809	0.0021	0.285126	0.518733
ITGA2	20:45919331:C:T	trans	T	C	0.7598	-0.093	0.007	2.8e-40	0.3732	-0.065308	0.023468	0.0011	0.14278	0.346673
ITGA5	2:181463487:A:G	trans	A	G	0.5559	0.059	0.007	3.5e-17	0.341	0.086597	0.023762	0.00024	0.499532	0.713128
ITGA5	3:47538668:A:T	trans	A	T	0.1609	-0.069	0.01	5.2e-12	0.153	-0.032469	0.034292	0.32	0.255622	0.485413
ITGA5	9:133255935:G:T	trans	T	G	0.0614	0.228	0.015	3.54e-52	0.2192	0.23749	0.027403	4.2e-18	0.515354	0.726895
ITGA5	10:80513323:C:T	trans	C	T	0.7946	0.118	0.009	2.84e-39	0.8443	0.081613	0.032371	0.013	0.165167	0.379391
ITGA5	11:58610344:A:AC	trans	A	AC	0.0134	0.216	0.032	1.48e-11	0.0126	0.20486	0.10101	0.045	0.727961	0.861425
ITGA5	12:111446804:C:T	trans	C	T	0.5175	-0.106	0.007	8.45e-52	0.9967	-0.03007	0.19025	0.85	0.675462	0.829404
ITGA5	15:58478324:C:T	trans	T	C	0.0767	0.092	0.014	4.98e-11	0.165	0.051	0.031685	0.11	0.171182	0.387389
ITGA5	22:44027516:A:G	trans	A	G	0.3288	-0.076	0.008	2.1e-21	0.6418	-0.09754	0.024271	4.4e-05	0.716046	0.854707
ITGA6	2:172473758:C:T	cis	C	T	0.3082	0.231	0.008	2.46e-183	0.1567	0.086792	0.031104	0.0053	1.36936e-06	3.39175e-05
ITGA6	3:186736391:A:C	trans	C	A	0.3728	0.076	0.008	2.1e-21	0.2955	0.041785	0.024403	0.087	0.1244	0.319422
ITGA6	4:186236079:A:G	trans	A	G	0.5119	0.17	0.007	2.78e-130	0.6389	0.027438	0.024357	0.26	8.35045e-09	3.05356e-07
ITGA6	5:53056546:G:T	trans	T	G	0.4913	-0.122	0.007	5.01e-68	0.3172	-0.026743	0.024161	0.27	8.84318e-05	0.00147486
ITGA6	5:177412897:C:T	trans	C	T	0.7448	0.086	0.008	5.93e-27	0.2758	0.036367	0.025599	0.16	0.0432987	0.162995
ITGA6	9:133278724:C:T	trans	C	T	0.2075	-0.104	0.009	6.92e-31	0.2204	-0.23693	0.027547	7.9e-18	0.000369908	0.00488879
ITGA6	10:63344740:A:G	trans	G	A	0.4241	0.063	0.008	3.41e-15	0.3124	-0.016377	0.024159	0.5	0.00237943	0.0214625
ITGA6	11:1764999:G:GTA	trans	GTA	G	0.0822	-0.108	0.014	1.22e-14	0.0353	-0.21249	0.063612	0.00084	0.232204	0.460461
ITGAL	1:25566034:C:T	trans	C	T	0.4642	0.057	0.008	1.04e-12	0.4976	0.026904	0.02292	0.24	0.167938	0.382847
ITGAL	16:30474072:C:G	cis	C	G	0.5157	-0.156	0.008	1.1e-84	0.9486	-0.1499	0.064731	0.021	0.702443	0.846215
ITGAL	21:44908184:C:T	trans	C	T	0.8177	0.067	0.01	2.08e-11	0.7576	0.083577	0.026137	0.0014	0.82785	0.916128
ITGAM	2:134296795:A:T	trans	A	T	0.9003	0.083	0.012	4.62e-12	0.799	0.11689	0.029655	9.6e-05	0.548044	0.74994
ITGAM	9:33117967:C:T	trans	T	C	0.3633	0.11	0.008	5.09e-43	0.7056	0.12046	0.025158	1.7e-06	0.859844	0.931714
ITGAM	11:126375250:A:G	trans	G	A	0.0593	-0.112	0.016	2.56e-12	0.1616	-0.066597	0.031416	0.034	0.127273	0.323458
ITGAM	12:111446804:C:T	trans	C	T	0.5175	-0.054	0.007	1.22e-14	0.9967	0.00088959	0.19019	0.95	0.773483	0.885945
ITGAM	16:31346489:C:T	cis	T	C	0.676	0.164	0.008	2.15e-93	0.7139	0.18335	0.025334	5e-13	0.890248	0.949925
ITGAM	19:7707287:C:G	trans	C	G	0.2366	0.084	0.009	1.03e-20	0.2983	0.077158	0.02659	0.0034	0.55602	0.755329
ITGAV	11:126367386:A:G	trans	A	G	0.2273	-0.067	0.009	9.74e-14	0.3288	-0.052375	0.024767	0.034	0.421112	0.646816
ITGB1	1:92568371:C:CT	trans	C	CT	0.7907	0.06	0.009	2.62e-11	0.8738	0.061854	0.060384	0.31	0.922875	0.966103
ITGB1	5:52980628:C:T	trans	C	T	0.319	0.099	0.008	3.57e-35	0.3959	0.083935	0.023324	0.00032	0.299146	0.5337
ITGB1	9:133274293:A:AC	trans	A	AC	0.1784	-0.114	0.01	4.18e-30	0.0153	-0.1622	0.092694	0.079	0.765246	0.881783
ITGB1	10:63557296:A:T	trans	T	A	0.4876	-0.049	0.007	2.56e-12	0.3237	0.011875	0.023909	0.62	0.0171395	0.0874672
ITGB1	11:126374057:A:G	trans	A	G	0.1326	-0.128	0.011	2.69e-31	0.339	-0.083963	0.023784	0.00042	0.0372762	0.147362
ITGB1	22:39477932:A:G	trans	A	G	0.1952	0.064	0.009	1.15e-12	0.0054	-0.042167	0.18146	0.81	0.578745	0.770143
ITGB1BP2	7:106733200:C:T	trans	T	C	0.455	-0.098	0.008	1.68e-34	0.2366	-0.012567	0.026733	0.64	0.00181978	0.0174565
ITGB1BP2	16:8944922:A:G	trans	G	A	0.1896	-0.067	0.01	2.08e-11	0.0463	-0.0084495	0.054903	0.88	0.285439	0.51891
ITGB2	3:47079150:A:G	trans	A	G	0.6154	-0.051	0.007	3.2e-13	0.672	-0.028031	0.024426	0.23	0.297205	0.531464
ITGB2	9:33117967:C:T	trans	T	C	0.363	0.089	0.008	9.48e-29	0.7056	0.12093	0.025132	2.1e-06	0.525385	0.735675
ITGB2	10:17833858:G:T	trans	G	T	0.6616	0.066	0.008	1.58e-16	0.4703	0.060623	0.029905	0.038	0.674833	0.828847
ITGB2	11:126375250:A:G	trans	G	A	0.0588	-0.119	0.015	2.13e-15	0.1616	-0.058754	0.031373	0.052	0.0518268	0.183145
ITGB2	12:111446804:C:T	trans	C	T	0.5174	-0.122	0.007	5.01e-68	0.9967	0.035804	0.18993	0.92	0.419873	0.645922
ITGB2	16:31360760:A:G	trans	A	G	0.6839	0.123	0.008	2.41e-53	0.7224	0.15139	0.026008	6.4e-09	0.730142	0.862685
ITGB2	21:44908184:C:T	cis	C	T	0.818	0.149	0.009	1.46e-61	0.7575	0.19797	0.026076	4.6e-14	0.38194	0.612825
ITGB5	2:186724153:A:G	trans	G	A	0.2971	-0.06	0.008	6.38e-14	0.1389	-0.035893	0.032725	0.29	0.3957	0.624227
ITGB5	3:56815721:C:T	trans	C	T	0.6041	0.077	0.007	3.82e-28	0.5776	0.027024	0.022756	0.24	0.0249882	0.113835
ITGB5	5:132336964:C:T	trans	C	T	0.4348	-0.05	0.007	9.14e-13	0.0039	0.0255	0.18099	0.97	0.689771	0.838571
ITGB5	10:63344740:A:G	trans	G	A	0.4241	0.092	0.007	1.87e-39	0.3124	0.00019493	0.024123	0.97	0.000256271	0.00362598
ITGB5	11:72139110:C:CTA	trans	CTA	C	0.0726	-0.428	0.014	2.94e-205	0.1009	-0.55621	0.044275	2.6e-36	0.208605	0.434387
ITGB6	2:160121432:A:G	cis	G	A	0.6925	0.289	0.008	9.19e-286	0.4446	0.25457	0.023321	8.3e-28	0.00708952	0.0478709
ITGB6	8:60637051:C:G	trans	G	C	0.2408	0.068	0.008	1.9e-17	0.277	0.013425	0.025849	0.6	0.0375993	0.148207
ITGB6	9:136491686:A:G	trans	A	G	0.2751	0.08	0.008	1.52e-23	0.0305	0.071497	0.066116	0.31	0.792982	0.895819
ITGB6	10:17833858:G:T	trans	G	T	0.661	0.053	0.007	3.69e-14	0.4703	0.070462	0.029969	0.015	0.779485	0.88823
ITGB6	14:49565212:A:G	trans	A	G	0.5464	0.064	0.007	6.08e-20	0.1453	0.037846	0.031503	0.23	0.338236	0.57115
ITGB6	16:4205568:T:TG	trans	T	TG	0.4825	0.055	0.007	3.93e-15	0.2298	0.091084	0.028355	0.00091	0.398668	0.626368
ITGB7	1:43828739:A:C	trans	A	C	0.3527	0.171	0.007	8.5e-132	0.129	0.087536	0.033634	0.0071	0.00597172	0.0421094
ITGB7	1:110787385:C:T	trans	T	C	0.2421	0.056	0.008	2.56e-12	0.2557	0.090592	0.026169	0.00037	0.396136	0.624227
ITGB7	2:62332070:C:T	trans	C	T	0.6395	0.077	0.007	3.82e-28	0.5705	0.069004	0.024174	0.0033	0.508035	0.720043
ITGB7	2:134325432:C:G	trans	G	C	0.1569	0.21	0.01	6.56e-98	0.0786	0.24526	0.042009	2.3e-09	0.917511	0.963534
ITGB7	3:170006440:G:T	trans	T	G	0.4565	-0.108	0.007	1.05e-53	0.8082	-0.055225	0.029121	0.04	0.0462027	0.170566
ITGB7	3:186909819:C:T	trans	C	T	0.3179	-0.129	0.008	1.7e-58	0.4044	-0.11131	0.023464	1.4e-06	0.201523	0.425119
ITGB7	6:32664850:C:T	trans	T	C	0.147	0.107	0.011	2.31e-22	0.1195	0.027014	0.035344	0.5	0.0242939	0.11147
ITGB7	7:6462736:C:T	trans	C	T	0.279	0.067	0.008	5.52e-17	0.4215	0.048501	0.022782	0.036	0.308542	0.54265
ITGB7	7:150811537:C:G	trans	G	C	0.4535	0.055	0.007	3.93e-15	0.7534	0.018616	0.027005	0.5	0.165146	0.379391
ITGB7	9:33140978:A:G	trans	A	G	0.3106	0.07	0.008	2.13e-18	0.5844	0.087746	0.02311	0.00013	0.78313	0.890118
ITGB7	9:133279427:C:T	trans	T	C	0.1841	0.106	0.009	5.08e-32	0.2245	0.062419	0.027901	0.025	0.0794592	0.241321
ITGB7	11:126364925:C:G	trans	C	G	0.1325	-0.144	0.01	5.17e-47	0.281	-0.13078	0.025866	3.4e-07	0.285206	0.518733
ITGB7	12:53199848:C:T	cis	C	T	0.0744	0.181	0.013	4.59e-44	0.1694	0.21452	0.030722	1.6e-12	0.843372	0.92524
ITGB7	12:111472415:A:G	trans	G	A	0.5034	-0.053	0.007	3.69e-14	0.9965	-0.15885	0.18561	0.38	0.643708	0.811927
ITGB7	15:58478324:C:T	trans	T	C	0.0766	0.138	0.013	2.53e-26	0.165	0.15224	0.0317	1.2e-06	0.886952	0.948185
ITGB7	17:3726554:A:G	trans	G	A	0.5472	-0.354	0.007	7.08E-558	0.327	-0.35218	0.024131	1.6e-48	0.0669581	0.216619
ITGB7	17:81244914:C:T	trans	T	C	0.4416	0.086	0.007	1.08e-34	0.7341	0.053028	0.025425	0.036	0.132908	0.332546
ITGBL1	12:7440280:C:G	trans	C	G	0.0403	0.116	0.017	8.88e-12	0.1661	0.08204	0.031497	0.007	0.216254	0.441981
ITGBL1	12:103753429:A:G	trans	G	A	0.6032	0.049	0.007	2.56e-12	0.6222	0.029725	0.023928	0.082	0.356108	0.588616
ITGBL1	13:101334341:G:T	cis	T	G	0.1878	-0.363	0.009	1.11E-355	0.005	-0.085483	0.16885	0.61	0.0882498	0.258539
ITGBL1	19:41319286:C:T	trans	T	C	0.1713	0.072	0.009	1.24e-15	0.0149	-0.06036	0.092364	0.53	0.178747	0.396873
ITGBL1	22:43928847:C:G	trans	G	C	0.217	0.071	0.008	6.99e-19	0.3662	0.037901	0.023212	0.085	0.123097	0.317224
ITIH1	3:52786965:A:T	cis	T	A	0.3572	-0.14	0.008	1.43e-68	0.3667	-0.173633	0.0231629	6.6e-14	0.629078	0.804143
ITIH1	10:7725046:G:GA	trans	G	GA	0.0511	-0.142	0.017	6.66e-17	0.0055	-0.307412	0.156673	0.05	0.420965	0.646751
ITIH3	2:27508073:C:T	trans	C	T	0.6083	-0.055	0.007	3.93e-15	0.4824	-0.056327	0.022532	0.012	0.807666	0.90496
ITIH3	3:52794612:C:T	cis	T	C	0.3431	0.31	0.007	2.40E-428	0.3687	0.011377	0.023381	0.62	0	0
ITIH3	3:126539442:A:C	trans	A	C	0.2513	-0.203	0.008	4.76e-142	0.2127	-0.28059	0.027689	3.8e-24	0.141564	0.344534
ITIH3	5:129891684:C:T	trans	C	T	0.6809	-0.081	0.007	5.75e-31	0.5872	-0.017722	0.023785	0.43	0.008244	0.0535291
ITIH3	8:18415025:C:T	trans	T	C	0.7799	0.057	0.008	1.04e-12	0.4522	0.076452	0.022832	0.00075	0.683753	0.834473
ITIH3	8:125487789:C:G	trans	G	C	0.4192	0.055	0.007	3.93e-15	0.1707	0.02958	0.03003	0.42	0.344757	0.57703
ITIH3	12:103756096:A:G	trans	A	G	0.6812	0.056	0.007	1.24e-15	0.7405	0.049638	0.026699	0.061	0.648212	0.814895
ITIH3	23:110455531:G:T	trans	T	G	0.3997	-0.041	0.006	8.3e-12	0.016	0.031772	0.09144	0.79	0.452886	0.676049
ITIH4	2:27508073:C:T	trans	C	T	0.6084	-0.094	0.007	4.11e-41	0.483	-0.073889	0.022556	0.00086	0.213398	0.438713
ITIH4	3:52803839:C:T	cis	C	T	0.342	0.248	0.008	5.39e-211	0.3682	0.2403	0.023378	4.4e-25	0.125414	0.320992
ITIH4	5:177412897:C:T	trans	C	T	0.7447	0.114	0.008	4.48e-46	0.2759	0.099723	0.025597	9.7e-05	0.317721	0.552009
ITIH4	20:41283755:T:TA	trans	T	TA	0.4958	0.049	0.007	2.56e-12	0.802	0.022099	0.029948	0.46	0.334605	0.567489
ITIH5	10:7580046:A:G	cis	A	G	0.0995	0.169	0.013	1.22e-38	0.0095	0.28658	0.11694	0.014	0.487953	0.703557
ITM2A	6:31273163:A:T	trans	T	A	0.1688	-0.1	0.01	1.52e-23	0.1263	-0.056338	0.034229	0.099	0.154816	0.363972
ITM2A	14:94382864:C:T	trans	T	C	0.1537	-0.298	0.01	3.91e-195	0.1975	-0.38912	0.029526	1.1e-39	0.175075	0.39283
ITM2A	19:35169643:C:T	trans	C	T	0.3966	-0.063	0.008	3.41e-15	0.1197	-0.037629	0.035034	0.28	0.402337	0.630596
ITM2A	23:79352451:A:G	cis	A	G	0.6973	-0.188	0.007	6.96e-159	0.8813	-0.14856	0.03083	1.4e-06	0.066151	0.215237
ITPA	3:56815721:C:T	trans	C	T	0.6037	0.047	0.007	1.89e-11	0.5774	0.040976	0.022733	0.071	0.638711	0.809192
ITPA	20:3213196:A:C	cis	A	C	0.0745	-1.185	0.015	6.14-1358	0.16	-0.67902	0.030432	2.8e-110	0	0
ITPR1	2:224015781:C:T	trans	C	T	0.2299	-0.138	0.009	4.58e-53	0.1823	-0.097	0.029381	0.00096	0.0835368	0.248954
ITPR1	3:4814601:A:G	cis	A	G	0.1221	-0.138	0.012	1.32e-30	0.0254	-0.25894	0.074304	0.00049	0.240012	0.468531
ITPR1	3:56815721:C:T	trans	C	T	0.6045	-0.059	0.008	1.64e-13	0.5774	-0.097918	0.022795	1.7e-05	0.270388	0.501556
ITPR1	8:105569300:A:T	trans	T	A	0.2866	-0.095	0.008	1.6e-32	0.3834	-0.069591	0.023187	0.0027	0.163905	0.377791
ITPR1	10:63288546:A:C	trans	A	C	0.4117	0.077	0.008	6.27e-22	0.3148	0.069331	0.023918	0.0037	0.516234	0.727472
ITPR1	15:101451106:A:G	trans	G	A	0.7165	-0.124	0.008	3.47e-54	0.402	-0.1011	0.0234	1.6e-05	0.150093	0.357518
ITPR1	16:81837364:C:T	trans	T	C	0.1387	0.08	0.011	3.52e-13	0.0571	0.049738	0.049894	0.32	0.474915	0.694283
ITPR1	19:55027612:C:T	trans	C	T	0.8346	0.12	0.01	3.55e-33	0.9824	0.2476	0.084191	0.0033	0.254944	0.484815
JAM2	1:247876149:C:T	trans	T	C	0.3325	0.154	0.008	1.41e-82	0.2311	0.10562	0.026808	6.7e-05	0.0275773	0.121885
JAM2	2:27508073:C:T	trans	C	T	0.6085	0.051	0.007	3.2e-13	0.4824	0.03244	0.022545	0.16	0.3377	0.57069
JAM2	9:133256074:A:G	trans	A	G	0.0612	0.248	0.015	2.11e-61	0.2185	0.21821	0.02749	2e-15	0.0678563	0.218269
JAM2	12:111446804:C:T	trans	C	T	0.5171	0.053	0.007	3.69e-14	0.9967	-0.19074	0.19033	0.31	0.248485	0.477727
JAM2	16:20350628:C:T	trans	T	C	0.1674	-0.077	0.01	1.36e-14	0.0083	-0.20257	0.12856	0.13	0.437395	0.661501
JAM2	21:25542219:C:CCA	cis	C	CCA	0.0495	0.162	0.017	1.58e-21	0.1455	-0.0062785	0.0324	0.84	4.70327e-06	0.000105182
JAM3	1:247876149:C:T	trans	T	C	0.3325	-0.291	0.008	1.06e-289	0.2308	-0.13122	0.026749	9.3e-07	2.73987e-10	1.20066e-08
JAM3	3:56815721:C:T	trans	C	T	0.6044	0.087	0.008	1.52e-27	0.5774	0.0046067	0.022723	0.84	0.000572723	0.00693418
JAM3	3:123114156:C:T	trans	T	C	0.593	-0.058	0.008	4.17e-13	0.4308	-0.04831	0.024213	0.046	0.536701	0.743405
JAM3	8:105569300:A:T	trans	T	A	0.287	-0.115	0.008	7.43e-47	0.3834	-0.075856	0.023117	0.001	0.0466513	0.17152
JAM3	10:63344740:A:G	trans	G	A	0.4239	0.067	0.008	5.52e-17	0.3122	0.023066	0.024086	0.34	0.0650163	0.212609
JAM3	11:134153833:A:G	cis	G	A	0.2188	0.123	0.009	1.61e-42	0.3103	0.22409	0.024549	6.9e-20	0.00526433	0.0386393
JAM3	19:55027704:G:T	trans	G	T	0.8339	0.086	0.01	7.97e-18	0.9754	0.0015663	0.084349	0.98	0.319076	0.552986
JCHAIN	1:157830356:T:TTC	trans	T	TTC	0.4638	-0.067	0.008	5.52e-17	0.3945	-0.036568	0.024077	0.13	0.167465	0.382075
JCHAIN	1:160740283:T:TA	trans	T	TA	0.6714	0.056	0.008	2.56e-12	0.8258	0.054646	0.032718	0.096	0.807337	0.90496
JCHAIN	2:111050019:C:CACTG	trans	CACTG	C	0.2295	-0.069	0.009	1.77e-14	0.058	-0.052324	0.051278	0.31	0.655255	0.819845
JCHAIN	3:32414275:C:T	trans	T	C	0.5129	0.059	0.008	1.64e-13	0.5136	0.028241	0.023672	0.23	0.169795	0.385943
JCHAIN	6:484453:C:G	trans	G	C	0.0214	0.211	0.026	4.84e-16	0.0503	0.055985	0.054169	0.3	0.00699955	0.0474409
JCHAIN	6:30490287:A:G	trans	A	G	0.6069	-0.082	0.008	1.18e-24	0.4118	-0.024954	0.023055	0.28	0.0136642	0.0754845
JCHAIN	7:50409913:A:G	trans	A	G	0.2748	-0.061	0.008	2.44e-14	0.1239	-0.0056946	0.034381	0.87	0.112513	0.299886
JCHAIN	8:102563721:G:T	trans	T	G	0.2645	-0.087	0.009	4.18e-22	0.0233	-0.17013	0.072926	0.019	0.40052	0.628203
JCHAIN	10:89000912:T:TG	trans	TG	T	0.5541	-0.059	0.008	1.64e-13	0.5357	-0.038437	0.02309	0.096	0.298836	0.533234
JCHAIN	11:123474251:C:T	trans	C	T	0.1959	0.084	0.01	4.46e-17	0.0052	0.092033	0.17509	0.6	0.983987	0.993811
JCHAIN	16:30676588:A:G	trans	G	A	0.2602	0.084	0.009	1.03e-20	0.091	0.082978	0.039991	0.038	0.780213	0.888576
JCHAIN	17:7586439:T:TAA	trans	T	TAA	0.0504	0.14	0.017	1.79e-16	0.0285	0.095943	0.068107	0.16	0.424177	0.649761
JCHAIN	20:3720778:C:G	trans	C	G	0.5435	0.058	0.008	4.17e-13	0.496	0.00059	0.023056	0.98	0.0184993	0.0926811
JPT2	3:56815721:C:T	trans	C	T	0.6046	0.069	0.008	6.41e-18	0.5774	0.015147	0.022674	0.49	0.0204028	0.0987215
JPT2	7:106733200:C:T	trans	T	C	0.455	-0.056	0.008	2.56e-12	0.2364	0.021959	0.026625	0.43	0.00682969	0.046435
KAZALD1	3:52534789:G:T	trans	T	G	0.5603	0.062	0.007	8.21e-19	0.4512	0.075109	0.022555	0.0003	0.876153	0.942692
KAZALD1	3:186677324:A:G	trans	G	A	0.2001	-0.218	0.009	1.3e-129	0.3922	-0.09832	0.023043	4.3e-06	9.46184e-08	2.88493e-06
KAZALD1	9:21986848:A:T	trans	A	T	0.7212	-0.062	0.008	9.19e-15	0.7774	-0.049594	0.02685	0.052	0.506037	0.71834
KAZALD1	9:133266456:C:T	trans	T	C	0.1845	-0.068	0.009	4.17e-14	0.223	-0.079012	0.027571	0.002	0.969922	0.98753
KAZALD1	12:103753429:A:G	trans	G	A	0.6034	0.054	0.007	1.22e-14	0.622	0.048373	0.023965	0.023	0.639355	0.809306
KAZN	3:56815721:C:T	trans	C	T	0.6046	0.101	0.008	1.54e-36	0.5774	0.045049	0.022668	0.047	0.0103822	0.0624319
KAZN	7:106731773:C:G	trans	G	C	0.4598	-0.062	0.007	8.21e-19	0.2432	-0.01177	0.025866	0.65	0.0536515	0.187391
KDM3A	6:32657245:C:T	trans	T	C	0.1033	0.141	0.013	2.08e-27	0.0421	-0.0141354	0.0558885	0.8	0.00752433	0.0499784
KDM3A	8:80372904:G:T	trans	T	G	0.6481	0.055	0.008	6.2e-12	0.4165	-0.0471697	0.02326	0.043	9.11689e-05	0.00150658
KDM3A	14:102764421:C:G	trans	C	G	0.684	-0.059	0.008	1.64e-13	0.9481	0.0305496	0.0606521	0.61	0.161189	0.37376
KDR	2:62390661:C:G	trans	C	G	0.1946	-0.063	0.008	3.41e-15	0.4891	-0.086761	0.023396	0.0002	0.602715	0.785632
KDR	3:98698056:G:T	trans	T	G	0.44	-0.158	0.007	8.27e-113	0.456	-0.21962	0.022483	3.2e-23	0.148162	0.355037
KDR	6:32243441:A:G	trans	G	A	0.4777	-0.07	0.007	1.52e-23	0.5519	-0.017964	0.02298	0.39	0.0238208	0.109811
KDR	6:136762000:C:T	trans	T	C	0.4044	-0.056	0.007	1.24e-15	0.4501	-0.07925	0.023506	0.00088	0.587579	0.775604
KDR	8:9315848:A:G	trans	A	G	0.4724	-0.049	0.007	2.56e-12	0.9161	0.0093044	0.047134	0.81	0.230504	0.459142
KDR	8:19076510:C:T	trans	C	T	0.4133	0.046	0.007	4.98e-11	0.1294	0.050981	0.033739	0.13	0.967159	0.986849
KDR	8:104969725:A:C	trans	C	A	0.2013	0.058	0.008	4.17e-13	0.3824	-0.0051903	0.024175	0.85	0.0140517	0.0770495
KDR	9:133263362:G:GCGCCCACCACTA	trans	G	GCGCCCACCACTA	0.1824	-0.489	0.009	1.33E-643	0.0152	-0.38087	0.09221	4.5e-05	0.092346	0.266761
KDR	10:88994730:C:T	trans	C	T	0.3612	-0.05	0.007	9.14e-13	0.5636	0.020194	0.023024	0.36	0.00493019	0.0368284
KDR	11:72167818:C:T	trans	C	T	0.0681	-0.142	0.013	8.94e-28	0.0266	0.053392	0.071489	0.52	0.00940869	0.0583274
KDR	11:95451191:A:G	trans	A	G	0.2952	-0.05	0.007	9.14e-13	0.1148	-0.059227	0.036525	0.11	0.961564	0.984764
KDR	12:481379:A:G	trans	G	A	0.4279	-0.062	0.007	8.21e-19	0.3116	-0.070505	0.024411	0.0038	0.989144	0.995818
KEL	1:25421164:C:T	trans	T	C	0.5508	0.047	0.007	1.89e-11	0.2899	0.0234048	0.0256566	0.36	0.318425	0.552876
KEL	2:60490908:G:T	trans	G	T	0.8477	-0.152	0.009	5.43e-64	0.7762	-0.147037	0.0271726	6.3e-08	0.413238	0.640174
KEL	3:186937037:A:C	trans	A	C	0.5834	-0.314	0.007	2.06E-439	0.5908	-0.293167	0.0230706	5.4e-37	0.0168228	0.0864537
KEL	6:2379263:A:G	trans	A	G	0.4854	0.069	0.007	6.38e-23	0.0073	-0.0761657	0.149511	0.61	0.364939	0.596151
KEL	9:133266456:C:T	trans	T	C	0.1838	-0.419	0.009	3.84E-473	0.223	-0.301834	0.0276822	1.1e-27	9.99532e-08	3.03903e-06
KEL	11:126362442:C:T	trans	T	C	0.1346	-0.096	0.01	7.99e-22	0.2825	-0.0423348	0.0258041	0.1	0.0330708	0.135534
KEL	19:4502189:C:T	trans	C	T	0.5743	-0.065	0.007	1.61e-20	0.35	-0.101249	0.0281772	0.00033	0.417507	0.643471
KEL	19:48703160:A:G	trans	G	A	0.5092	0.062	0.007	8.21e-19	0.0065	-0.0467827	0.140374	0.74	0.464044	0.685054
KEL	20:57416581:A:G	trans	G	A	0.4873	0.05	0.007	9.14e-13	0.5048	0.0850437	0.0231431	0.00024	0.313531	0.547482
KHK	2:27092384:A:G	cis	A	G	0.3706	-0.428	0.008	4.40E-624	0.2973	-0.23113	0.02454	4.2e-21	0	0
KHK	22:43928975:A:G	trans	A	G	0.2156	0.067	0.009	9.74e-14	0.3568	0.076269	0.023706	0.0013	0.9904	0.996106
KIAA0319	6:24654215:C:T	cis	T	C	0.6398	0.308	0.008	2.81E-324	0.4364	0.1545	0.022905	1.6e-11	1.03195e-12	5.84809e-11
KIF22	3:56815721:C:T	trans	C	T	0.6037	0.059	0.008	1.64e-13	0.5774	-0.0079006	0.02277	0.73	0.00631617	0.0438245
KIF22	9:134884208:A:G	trans	A	G	0.4594	0.062	0.008	9.19e-15	0.6157	-0.012118	0.024086	0.61	0.00423087	0.0330649
KIFBP	3:56815721:C:T	trans	C	T	0.6046	0.107	0.008	8.47e-41	0.5776	0.031144	0.0228231	0.17	0.000973077	0.0106821
KIFBP	7:106731773:C:G	trans	G	C	0.4591	-0.081	0.008	4.28e-24	0.2434	-0.0393908	0.026019	0.13	0.0872261	0.256419
KIFBP	15:63850409:A:G	trans	G	A	0.0769	-0.102	0.014	3.2e-13	0.0035	0.0901384	0.194004	0.64	0.352556	0.585287
KIR2DL2	5:96786290:A:G	trans	G	A	0.6673	-0.048	0.007	7.03e-12	0.4983	-0.0515724	0.0230121	0.025	0.903985	0.956408
KIR2DL2	6:31271502:C:T	trans	C	T	0.6473	-0.557	0.007	1.28-1377	0.7411	-0.54897	0.0291227	2.9e-79	0.0102038	0.0617715
KIR2DL2	12:10481537:A:G	trans	A	G	0.1234	-0.087	0.009	4.18e-22	0.035	-0.0378496	0.0634327	0.55	0.400169	0.627834
KIR2DL2	12:111472415:A:G	trans	G	A	0.504	-0.07	0.006	1.89e-31	0.9966	-0.275759	0.18879	0.14	0.3649	0.596151
KIR2DL3	6:31272025:C:G	trans	G	C	0.6476	-0.543	0.008	4.67-1003	0.7822	-0.647018	0.0293593	1.2e-107	0.453745	0.676772
KIR2DL3	12:10489694:G:T	trans	T	G	0.1235	-0.096	0.01	7.99e-22	0.0347	0.0193976	0.0640784	0.76	0.0815437	0.245039
KIR2DS4	19:54827244:C:G	cis	C	G	0.2258	1.325	0.009	1.59-4709	0.4536	1.0023	0.024046	1.00E-379	0	0
KIR3DL1	6:29936626:A:C	trans	A	C	0.035	0.528	0.014	2.89E-311	0.0117	0.83403	0.10552	1e-18	0.0585655	0.199166
KIR3DL1	19:54831584:A:G	cis	G	A	0.5643	-0.926	0.008	3.06-2912	0.3832	-0.80782	0.024744	1e-236	0	0
KIR3DL2	19:54837387:A:G	cis	A	G	0.0338	0.341	0.022	3.47e-54	0.0793	0.3136	0.043294	3.6e-13	0.169182	0.384872
KIRREL2	6:7113135:C:CGGGGACT	trans	C	CGGGGACT	0.5503	0.054	0.007	1.22e-14	0.0073	-0.03942	0.13578	0.63	0.51523	0.726814
KIRREL2	6:96086602:A:G	trans	A	G	0.791	0.152	0.009	5.43e-64	0.88	0.18338	0.040115	1.9e-06	0.83886	0.923341
KIRREL2	9:133256028:C:T	trans	T	C	0.0615	0.542	0.015	6.8e-286	0.2185	0.47664	0.027447	2.3e-75	6.26675e-05	0.00109759
KIRREL2	16:283146:C:T	trans	T	C	0.1078	-0.306	0.012	1.97e-143	0.0144	0.069289	0.10392	0.54	0.000457737	0.00577663
KIRREL2	16:75222462:G:T	trans	G	T	0.731	-0.109	0.008	2.84e-42	0.9543	-0.14374	0.062335	0.026	0.790495	0.894077
KIRREL2	16:88910069:C:T	trans	C	T	0.3785	0.067	0.008	5.52e-17	0.2542	0.084455	0.026113	0.00049	0.801863	0.901069
KIRREL2	19:35858850:A:G	cis	A	G	0.0333	-0.459	0.021	6.65e-106	0.0781	-0.24087	0.041762	4.7e-09	1.07682e-07	3.23765e-06
KIRREL2	19:48706061:A:G	trans	A	G	0.5367	-0.066	0.007	4.16e-21	0.0065	0.049833	0.14111	0.82	0.437994	0.662129
KIT	1:234558737:C:T	trans	T	C	0.4937	-0.07	0.007	1.52e-23	0.6274	-0.062349	0.023628	0.0089	0.529955	0.739396
KIT	1:247559286:A:G	trans	A	G	0.0735	0.16	0.014	3.01e-30	0.0121	0.25125	0.10422	0.016	0.570153	0.764346
KIT	2:222291192:C:G	trans	C	G	0.6602	-0.054	0.008	1.48e-11	0.8574	-0.047805	0.037347	0.19	0.749488	0.87381
KIT	3:69796957:G:T	trans	T	G	0.4311	-0.06	0.007	1.02e-17	0.0327	-0.040293	0.066806	0.52	0.712365	0.852852
KIT	3:148890132:C:G	trans	G	C	0.9503	0.252	0.016	6.87e-56	0.8977	0.45578	0.055875	2.8e-16	0.0116774	0.0676999
KIT	3:198085499:A:G	trans	A	G	0.3335	-0.079	0.008	5.34e-23	0.5346	-0.1013	0.022873	9.1e-06	0.69247	0.840468
KIT	4:54541937:C:T	cis	T	C	0.1238	-0.08	0.011	3.52e-13	0.3251	-0.048418	0.02388	0.048	0.152033	0.360483
KIT	4:174569481:A:G	trans	G	A	0.3773	-0.054	0.008	1.48e-11	0.1751	-0.030447	0.029991	0.31	0.377811	0.609306
KIT	6:31367798:A:C	trans	C	A	0.3431	-0.058	0.007	1.17e-16	0.2115	0.013758	0.027857	0.62	0.0147628	0.0796176
KIT	9:16885019:A:G	trans	A	G	0.6123	-0.137	0.007	2.71e-85	0.0401	-0.11418	0.067027	0.082	0.581427	0.771487
KIT	9:106676694:A:G	trans	A	G	0.0997	0.087	0.012	4.17e-13	0.0165	0.10679	0.090412	0.25	0.944191	0.976022
KIT	10:117813667:C:T	trans	T	C	0.1668	0.112	0.01	4.08e-29	0.0966	0.13781	0.040272	0.00065	0.837494	0.92256
KIT	10:133286029:C:T	trans	C	T	0.8357	-0.072	0.01	6.02e-13	0.919	-0.072528	0.046391	0.11	0.856585	0.930655
KIT	11:126422394:C:G	trans	C	G	0.5226	-0.073	0.007	1.84e-25	0.8835	-0.21595	0.037296	7.4e-09	0.00226788	0.0207854
KIT	12:12782294:A:C	trans	A	C	0.2441	0.072	0.008	2.26e-19	0.1626	0.09716	0.031681	0.0026	0.691564	0.839669
KIT	12:120818823:T:TATTA	trans	T	TATTA	0.6308	-0.055	0.007	3.93e-15	0.8536	0.018676	0.032685	0.56	0.0328425	0.135255
KIT	19:33263642:C:T	trans	T	C	0.0815	0.324	0.013	4.18e-137	0.0207	0.15937	0.078179	0.04	0.0198212	0.0968597
KIT	21:41148410:A:G	trans	G	A	0.5033	0.099	0.007	2.07e-45	0.645	0.19193	0.023792	8.3e-16	0.00550933	0.0399223
KITLG	1:230173873:A:G	trans	G	A	0.417	0.052	0.007	1.1e-13	0.7206	0.030414	0.025955	0.19	0.344658	0.57703
KITLG	7:95324583:A:G	trans	A	G	0.4776	0.081	0.007	5.75e-31	0.4351	0.068003	0.022675	0.0018	0.364195	0.595745
KITLG	8:9320222:G:T	trans	G	T	0.8829	0.085	0.011	1.1e-14	0.986	-0.021857	0.096308	0.81	0.282795	0.516097
KITLG	8:125494452:A:G	trans	A	G	0.391	0.067	0.008	5.52e-17	0.1545	0.055241	0.031223	0.097	0.561933	0.757833
KITLG	9:104899461:A:C	trans	C	A	0.2666	-0.103	0.008	6.22e-38	0.2088	-0.124	0.02799	7.7e-06	0.851917	0.929203
KITLG	9:133273983:A:G	trans	A	G	0.1845	-0.072	0.009	1.24e-15	0.2198	-0.10136	0.027475	0.0003	0.565008	0.76018
KITLG	11:61820833:A:G	trans	G	A	0.3488	0.068	0.008	1.9e-17	0.4139	0.065279	0.024342	0.0057	0.670104	0.826105
KITLG	11:75739531:C:T	trans	C	T	0.1553	0.082	0.01	2.4e-16	0.2626	0.080101	0.026148	0.0016	0.669372	0.826095
KITLG	12:88970809:C:T	cis	T	C	0.6625	-0.054	0.008	1.48e-11	0.1862	-0.08454	0.030367	0.006	0.525705	0.735837
KITLG	16:56956804:A:C	trans	A	C	0.3239	0.135	0.008	6.87e-64	0.1683	0.12966	0.029919	1.1e-05	0.485194	0.701406
KITLG	16:67951803:C:T	trans	T	C	0.1237	0.157	0.011	3.24e-46	0.1136	0.11714	0.035378	0.0004	0.140809	0.34349
KITLG	19:54297564:A:G	trans	G	A	0.2325	0.105	0.009	1.89e-31	0.746	0.089125	0.030447	0.0027	0.393996	0.622541
KITLG	20:45919331:C:T	trans	T	C	0.7594	-0.31	0.009	5.45e-260	0.3727	-0.19912	0.023645	1.8e-17	7.84773e-08	2.42697e-06
KLB	4:3442204:A:G	trans	G	A	0.6183	0.052	0.008	8.03e-11	0.5205	0.061004	0.022715	0.0089	0.955424	0.982286
KLB	4:39455997:A:G	cis	A	G	0.3276	-0.762	0.008	6.93-1973	0.4079	-0.76062	0.023047	4.7e-239	7.17624e-05	0.00123295
KLB	5:177086895:A:C	trans	A	C	0.2907	-0.166	0.007	2.57e-124	0.4091	-0.26794	0.023632	5.7e-42	0.00558238	0.0402556
KLB	17:9697411:A:G	trans	G	A	0.2352	0.053	0.008	3.47e-11	0.6935	0.010381	0.026654	0.95	0.114496	0.302891
KLB	19:35058218:C:T	trans	T	C	0.1752	0.065	0.008	4.47e-16	0.0122	-0.062901	0.10324	0.77	0.246491	0.475413
KLF4	19:53824615:G:T	trans	G	T	0.2114	0.065	0.009	5.11e-13	0.1561	0.035155	0.031184	0.26	0.291198	0.525234
KLK1	1:16016584:A:G	trans	A	G	0.3987	0.041	0.006	8.3e-12	0.666	-0.0051806	0.024192	0.76	0.0677456	0.218173
KLK1	1:117605053:A:C	trans	C	A	0.5769	-0.055	0.006	4.88e-20	0.5204	0.0079932	0.022865	0.99	0.00873284	0.0553097
KLK1	1:155199564:G:T	trans	T	G	0.4257	0.048	0.006	1.24e-15	0.7664	0.044285	0.027387	0.067	0.740806	0.868899
KLK1	2:121212785:C:T	trans	C	T	0.5464	-0.047	0.006	4.75e-15	0.3617	-0.039377	0.027015	0.29	0.649768	0.81554
KLK1	2:213162094:A:G	trans	A	G	0.3918	0.047	0.006	4.75e-15	0.4315	0.019804	0.024772	0.49	0.244207	0.473427
KLK1	3:186932142:C:CG	trans	C	CG	0.6212	0.063	0.006	8.64e-26	0.5804	0.053832	0.023338	0.0091	0.508679	0.720673
KLK1	5:44371567:A:G	trans	G	A	0.6705	-0.041	0.006	8.3e-12	0.4706	-0.0013572	0.023173	0.92	0.0962651	0.273627
KLK1	5:135173987:C:T	trans	T	C	0.5913	0.039	0.006	8.03e-11	0.6886	0.074566	0.025032	0.00031	0.308654	0.54265
KLK1	9:133262254:C:T	trans	T	C	0.0614	0.175	0.012	3.59e-48	0.2186	0.27703	0.027425	3.3e-28	0.0246628	0.112542
KLK1	11:126373754:C:T	trans	T	C	0.1225	0.217	0.009	1.91e-128	0.0054	0.4737	0.16991	0.0062	0.246374	0.4754
KLK1	12:123733479:C:T	trans	C	T	0.5845	0.049	0.006	3.17e-16	0.9265	0.15509	0.042925	0.00012	0.0456578	0.169132
KLK1	13:71770957:C:T	trans	T	C	0.6036	0.061	0.006	2.79e-24	0.1149	-0.014907	0.035876	0.72	0.0418119	0.158765
KLK1	17:7176997:C:T	trans	T	C	0.1949	0.066	0.007	4.16e-21	0.3392	0.025494	0.024026	0.24	0.0807229	0.243518
KLK1	19:48703417:A:G	cis	A	G	0.5092	0.889	0.008	2.26-2684	0.0065	0.49017	0.13957	0.00052	0.000991172	0.0108368
KLK1	21:41312157:C:G	trans	G	C	0.1119	-0.071	0.009	3.05e-15	0.1216	-0.14319	0.035782	3.9e-05	0.141727	0.344786
KLK10	1:119539250:C:T	trans	T	C	0.6761	-0.058	0.007	1.17e-16	0.8495	-0.02885	0.035176	0.36	0.360859	0.592022
KLK10	6:30108087:A:G	trans	G	A	0.588	0.047	0.007	1.89e-11	0.8476	0.017907	0.031695	0.57	0.334265	0.567489
KLK10	11:72139110:C:CTA	trans	CTA	C	0.0726	-0.189	0.013	6.91e-48	0.1009	-0.2441	0.044385	3.4e-08	0.596926	0.781556
KLK10	19:44909976:G:T	trans	T	G	0.0815	0.094	0.014	1.89e-11	0.0774	0.072932	0.042005	0.083	0.49486	0.709735
KLK10	19:51019947:C:T	cis	C	T	0.5783	0.593	0.008	8.18-1196	0.6425	0.71091	0.023695	1.1e-197	0.25165	0.480993
KLK11	2:241792031:C:G	trans	C	G	0.1541	-0.23	0.01	4.66e-117	0.1307	-0.18689	0.033785	2.2e-08	0.0588402	0.199276
KLK11	5:109693185:A:AC	trans	A	AC	0.3224	0.061	0.008	2.44e-14	0.6724	0.069757	0.024569	0.0056	0.999989	0.999989
KLK11	10:17806193:C:G	trans	C	G	0.1283	0.078	0.011	1.33e-12	0.2251	0.052031	0.028392	0.073	0.285794	0.519032
KLK11	11:72139110:C:CTA	trans	CTA	C	0.0727	-0.453	0.014	1.1e-229	0.1009	-0.41223	0.044302	5.6e-21	0.0464509	0.171073
KLK11	16:20350628:C:T	trans	T	C	0.1671	-0.069	0.01	5.2e-12	0.0083	-0.16262	0.1284	0.2	0.569749	0.763995
KLK12	6:2245111:A:G	trans	G	A	0.4274	-0.068	0.005	4e-42	0.7792	-0.0867994	0.0291941	0.0029	0.789596	0.893341
KLK12	11:126405507:C:T	trans	T	C	0.0418	-0.133	0.011	1.18e-33	0.2763	-0.0554602	0.0258188	0.032	0.00260394	0.023121
KLK12	19:5827754:A:G	trans	A	G	0.0415	0.141	0.019	1.16e-13	0.0814	0.207863	0.0421736	8.3e-07	0.378103	0.609306
KLK12	19:51031874:A:G	cis	G	A	0.5822	-1.167	0.008	8.90-4624	0.6557	-1.19316	0.0238919	4.35E-544	9.28046e-07	2.34153e-05
KLK13	2:106943538:G:T	trans	G	T	0.4961	0.061	0.007	2.93e-18	0.4834	0.00062028	0.023233	1	0.0127172	0.0716557
KLK13	6:2245111:A:G	trans	G	A	0.4274	-0.058	0.007	1.17e-16	0.7792	-0.030121	0.029146	0.33	0.290866	0.52481
KLK13	10:17843438:C:T	trans	C	T	0.5143	0.056	0.008	2.56e-12	0.6668	0.012625	0.03146	0.72	0.166043	0.379968
KLK13	12:9115989:C:T	trans	C	T	0.3555	0.077	0.007	3.82e-28	0.0835	0.072164	0.041545	0.084	0.741549	0.869236
KLK13	14:94567258:A:T	trans	T	A	0.2199	0.142	0.008	1.72e-70	0.243	0.092962	0.026354	0.00039	0.0275087	0.121731
KLK13	18:48043515:A:G	trans	G	A	0.1025	0.098	0.012	3.17e-16	0.0404	0.036756	0.05931	0.4	0.276441	0.507926
KLK13	19:5832762:A:G	trans	A	G	0.0408	0.187	0.019	7.41e-23	0.0959	0.19071	0.039092	1.1e-06	0.641622	0.811047
KLK13	19:48703205:C:T	trans	T	C	0.5086	-0.074	0.008	2.24e-20	0.0065	-0.18119	0.14014	0.2	0.547442	0.749855
KLK13	19:51035305:G:T	cis	T	G	0.3502	-0.454	0.008	6.48E-702	0.3411	-0.39305	0.023898	4.7e-61	1.20699e-05	0.000250277
KLK14	2:118876005:C:T	trans	C	T	0.1969	0.064	0.009	1.15e-12	0.2076	0.0053147	0.031348	0.86	0.0687856	0.220407
KLK14	5:2469301:A:G	trans	G	A	0.3847	0.048	0.007	7.03e-12	0.6067	0.049807	0.023975	0.042	0.858737	0.931271
KLK14	8:8843341:C:T	trans	T	C	0.4766	0.052	0.007	1.1e-13	0.8445	0.065582	0.033934	0.05	0.8773	0.943364
KLK14	9:108010756:C:T	trans	C	T	0.187	-0.072	0.009	1.24e-15	0.0783	-0.016299	0.041807	0.66	0.176907	0.394812
KLK14	9:133279427:C:T	trans	T	C	0.1841	-0.076	0.009	3.05e-17	0.2245	-0.046919	0.027863	0.09	0.232346	0.460461
KLK14	10:100045685:C:T	trans	T	C	0.4092	-0.062	0.007	8.21e-19	0.1773	-0.060669	0.029838	0.036	0.770347	0.884506
KLK14	12:7485173:A:G	trans	A	G	0.1178	0.136	0.011	4.11e-35	0.0219	0.076128	0.093812	0.39	0.462313	0.683796
KLK14	17:46548562:A:C	trans	A	C	0.742	-0.069	0.008	6.41e-18	0.5215	-0.01456	0.027781	0.59	0.0516173	0.182643
KLK14	19:51081659:A:G	cis	A	G	0.2985	0.416	0.008	1.04E-589	0.1083	0.3471	0.036218	1e-21	0.00242686	0.0217843
KLK14	20:57019487:A:G	trans	A	G	0.4422	-0.047	0.007	1.89e-11	0.5879	0.012051	0.023404	0.6	0.0185037	0.0926811
KLK15	2:113269305:C:G	trans	C	G	0.4993	-0.063	0.006	8.64e-26	0.2853	-0.056885	0.025261	0.037	0.609666	0.789318
KLK15	4:23896186:C:T	trans	T	C	0.4606	0.039	0.006	8.03e-11	0.4775	0.051889	0.022808	0.027	0.78691	0.892072
KLK15	10:100130207:C:T	trans	T	C	0.043	-0.104	0.014	1.1e-13	0.0324	-0.1792	0.064635	0.0055	0.425484	0.650853
KLK15	13:71773564:A:C	trans	C	A	0.3963	-0.044	0.006	2.24e-13	0.8786	0.00015264	0.03414	0.9	0.202944	0.426704
KLK4	1:205075959:A:G	trans	A	G	0.4146	-0.048	0.006	1.24e-15	0.9136	-0.036501	0.044372	0.41	0.719487	0.856547
KLK4	19:50911996:A:G	cis	A	G	0.6388	-0.418	0.007	6.65E-777	0.2712	-0.21037	0.025539	1.8e-16	0	0
KLK6	16:20355488:C:T	trans	T	C	0.1816	-0.066	0.01	4.11e-11	0.0117	-0.16334	0.1057	0.13	0.469255	0.689361
KLK6	19:50968727:A:C	cis	C	A	0.651	-0.192	0.008	2.78e-127	0.594	-0.15813	0.024032	5.2e-11	0.0339277	0.137919
KLK7	12:7485173:A:G	trans	A	G	0.1182	0.217	0.011	1.26e-86	0.0219	0.1851	0.094033	0.049	0.560316	0.756975
KLK7	12:24814099:A:G	trans	A	G	0.7254	-0.058	0.008	4.17e-13	0.8661	-0.0099115	0.036853	0.79	0.190817	0.412338
KLKB1	2:27508073:C:T	trans	C	T	0.608	-0.102	0.007	4.27e-48	0.483	-0.067397	0.022506	0.0015	0.0676873	0.218115
KLKB1	3:186742138:C:T	trans	C	T	0.4088	0.354	0.007	7.08E-558	0.3005	0.31173	0.024268	1.1e-40	0.00126907	0.0132719
KLKB1	4:186252876:G:T	cis	T	G	0.1004	-0.562	0.012	8.88E-479	0.301	-0.50019	0.02516	8e-91	7.82585e-06	0.000169414
KLKB1	5:177412889:G:T	trans	G	T	0.7445	-0.084	0.008	8.64e-26	0.2759	-0.079416	0.025533	0.00036	0.58651	0.774941
KLKB1	22:43928850:C:T	trans	T	C	0.2166	-0.059	0.008	1.64e-13	0.3622	-0.077333	0.023517	0.0017	0.728419	0.86156
KLRB1	1:241860596:A:G	trans	G	A	0.0321	0.152	0.021	4.55e-13	0.0194	0.028498	0.14302	0.83	0.379338	0.610279
KLRB1	2:62332070:C:T	trans	C	T	0.6397	0.081	0.008	4.28e-24	0.5705	0.072728	0.024177	0.0027	0.494404	0.709175
KLRB1	2:111050100:A:G	trans	A	G	0.2724	-0.072	0.008	2.26e-19	0.4535	-0.020379	0.023761	0.39	0.030697	0.129888
KLRB1	5:1284020:C:T	trans	T	C	0.3268	0.072	0.008	2.26e-19	0.3892	0.065307	0.023284	0.0048	0.545289	0.748821
KLRB1	5:132494135:T:TGGGAACAAACTCTG	trans	T	TGGGAACAAACTCTG	0.3326	-0.054	0.008	1.48e-11	0.3089	-0.048095	0.024835	0.053	0.647162	0.814399
KLRB1	6:31359384:C:T	trans	C	T	0.2975	0.085	0.008	2.28e-26	0.2277	0.0045952	0.026831	0.87	0.00382334	0.0307686
KLRB1	8:78647387:C:T	trans	T	C	0.7525	-0.064	0.009	1.15e-12	0.8704	-0.028058	0.037571	0.45	0.307023	0.541328
KLRB1	9:133270637:A:AT	trans	AT	A	0.3179	-0.069	0.008	6.41e-18	0.4467	-0.017541	0.023197	0.45	0.0287518	0.124783
KLRB1	10:5974436:A:C	trans	A	C	0.3283	0.063	0.008	3.41e-15	0.2093	0.030672	0.02979	0.3	0.240841	0.469198
KLRB1	12:111446804:C:T	trans	C	T	0.5174	-0.126	0.007	1.95e-72	0.9967	-0.077003	0.19028	0.68	0.758013	0.87819
KLRB1	15:50705069:A:G	trans	A	G	0.193	-0.184	0.009	6.73e-93	0.4931	-0.15405	0.022861	1.5e-11	0.0448433	0.167028
KLRB1	15:60409598:C:G	trans	C	G	0.8052	0.079	0.009	1.67e-18	0.927	0.086979	0.048733	0.074	0.952701	0.980933
KLRD1	2:111050100:A:G	trans	A	G	0.2724	-0.111	0.008	8.98e-44	0.4535	-0.05239	0.023558	0.019	0.00879009	0.0555816
KLRD1	3:47046347:A:T	trans	A	T	0.3978	-0.079	0.007	1.54e-29	0.2699	-0.066063	0.026206	0.0048	0.433818	0.658483
KLRD1	5:132496074:G:T	trans	G	T	0.6616	0.055	0.007	3.93e-15	0.6938	0.01946	0.025238	0.2	0.146993	0.35333
KLRD1	6:29944740:C:T	trans	C	T	0.853	-0.273	0.01	4.24e-164	0.9631	-0.3436	0.062525	3.8e-07	0.664437	0.824814
KLRD1	9:136218808:C:T	trans	T	C	0.3192	-0.054	0.007	1.22e-14	0.1441	-0.027406	0.031504	0.71	0.352034	0.584742
KLRD1	12:10314934:A:T	cis	A	T	0.5994	-0.418	0.007	6.65E-777	0.4486	-0.31404	0.023117	9.9e-43	2.91625e-09	1.14368e-07
KLRD1	12:111446804:C:T	trans	C	T	0.5174	-0.103	0.007	5.22e-49	0.9967	-0.12263	0.18853	0.68	0.982086	0.992956
KLRD1	17:35467080:A:G	trans	A	G	0.3255	-0.063	0.007	2.26e-19	0.0915	-0.1054	0.038628	0.0076	0.457466	0.679404
KLRD1	17:64082771:C:G	trans	C	G	0.1598	-0.069	0.009	1.77e-14	0.283	-0.032546	0.026052	0.11	0.141343	0.344262
KLRD1	19:16356948:A:G	trans	G	A	0.7682	0.055	0.008	6.2e-12	0.6621	0.010738	0.023645	0.49	0.06767	0.218115
KLRD1	19:51811402:C:G	trans	C	G	0.2662	-0.24	0.008	9.81e-198	0.1958	-0.32191	0.028095	9.1e-32	0.155411	0.364949
KLRD1	19:54815642:C:G	trans	G	C	0.3223	-0.064	0.008	1.24e-15	0.5133	-0.03795	0.02268	0.08	0.200101	0.424351
KLRF1	1:2314000:C:T	trans	C	T	0.7879	-0.065	0.009	5.11e-13	0.6322	-0.0044559	0.024089	0.85	0.0174946	0.0886107
KLRF1	2:111050100:A:G	trans	A	G	0.2722	-0.057	0.008	1.04e-12	0.4536	-0.070536	0.023725	0.0029	0.851674	0.929168
KLRF1	3:47046347:A:T	trans	A	T	0.3982	-0.061	0.007	2.93e-18	0.2701	-0.027679	0.026371	0.27	0.177465	0.395611
KLRF1	5:132461886:C:T	trans	C	T	0.4522	-0.065	0.007	1.61e-20	0.765	-0.028228	0.026315	0.24	0.138727	0.34065
KLRF1	6:31358745:G:GC	trans	G	GC	0.621	0.11	0.007	1.21e-55	0.7589	0.086806	0.026359	0.00096	0.2113	0.436971
KLRF1	10:5973418:A:G	trans	G	A	0.3348	0.064	0.008	1.24e-15	0.2311	0.055316	0.028871	0.055	0.601919	0.785484
KLRF1	11:128235615:A:G	trans	G	A	0.2882	-0.073	0.008	7.17e-20	0.0126	-0.19109	0.13525	0.15	0.487336	0.703511
KLRF1	12:111446804:C:T	trans	C	T	0.5171	-0.109	0.007	1.14e-54	0.9968	0.01181	0.19324	0.92	0.537166	0.743488
KLRF1	17:35470352:G:T	trans	T	G	0.4386	-0.114	0.007	1.25e-59	0.2952	-0.099135	0.024722	6.3e-05	0.287838	0.521345
KLRF1	17:64054970:A:G	trans	A	G	0.1591	-0.077	0.01	1.36e-14	0.306	-0.10483	0.026504	5.1e-05	0.604536	0.786434
KLRF1	20:3706494:A:C	trans	A	C	0.0119	0.267	0.033	5.92e-16	0.0042	0.46345	0.18276	0.011	0.456549	0.678896
KLRF1	20:36886748:A:C	trans	A	C	0.1679	-0.071	0.01	1.25e-12	0.0035	0.32796	0.20162	0.11	0.0763278	0.235109
KLRK1	2:62333197:A:G	trans	G	A	0.6393	0.106	0.007	8.45e-52	0.5478	0.098095	0.023616	3.6e-05	0.41173	0.639285
KLRK1	2:111050100:A:G	trans	A	G	0.2722	-0.12	0.008	7.34e-51	0.4536	-0.072515	0.023734	0.002	0.0238613	0.10986
KLRK1	3:47046347:A:T	trans	A	T	0.398	-0.094	0.007	4.11e-41	0.2701	-0.058284	0.026399	0.021	0.115112	0.30384
KLRK1	4:141770065:C:CTTCT	trans	C	CTTCT	0.4578	-0.053	0.007	3.69e-14	0.4761	-0.028453	0.023294	0.15	0.24766	0.47681
KLRK1	6:31441789:C:G	trans	G	C	0.6041	0.07	0.007	1.52e-23	0.6354	-0.0046896	0.023712	0.84	0.00272501	0.0238637
KLRK1	12:10377577:A:ACTAAT	cis	A	ACTAAT	0.7155	-0.533	0.008	1.53E-966	0.552	-0.3688	0.023641	6.4e-55	0	0
KLRK1	17:64040373:C:T	trans	C	T	0.1589	-0.074	0.01	1.36e-13	0.304	-0.042335	0.026678	0.13	0.194305	0.416963
KLRK1	17:81244914:C:T	trans	T	C	0.4408	0.094	0.007	4.11e-41	0.7345	0.090426	0.025402	0.00028	0.57109	0.764845
KRT18	4:145893165:C:T	trans	T	C	0.1636	0.072	0.01	6.02e-13	0.445	0.036495	0.023163	0.11	0.11209	0.299572
KRT18	9:114371911:C:T	trans	T	C	0.4968	-0.052	0.007	1.1e-13	0.4715	0.022108	0.023469	0.35	0.00358378	0.0291222
KRT18	10:69222380:T:TCA	trans	TCA	T	0.6978	0.053	0.008	3.47e-11	0.2774	0.088064	0.025558	0.00054	0.36998	0.601933
KRT18	10:100164661:C:T	trans	C	T	0.5017	-0.054	0.007	1.22e-14	0.0694	0.01221	0.044841	0.79	0.154126	0.363217
KRT18	11:5679844:A:C	trans	A	C	0.0674	0.196	0.014	1.56e-44	0.1035	0.16379	0.037123	1e-05	0.183496	0.403117
KRT18	19:19321481:A:AG	trans	A	AG	0.0708	0.098	0.014	2.56e-12	0.0068	-0.087329	0.15786	0.58	0.271225	0.502351
KRT18	22:36149089:A:T	trans	T	A	0.8301	0.071	0.01	1.25e-12	0.9899	0.13155	0.1104	0.23	0.69118	0.839467
KRT18	22:43928847:C:G	trans	G	C	0.2172	0.102	0.009	8.97e-30	0.366	0.10021	0.023314	1.7e-05	0.5653	0.760289
KRT19	12:52871715:A:G	trans	A	G	0.594	-0.051	0.008	1.83e-10	0.6501	-0.0427029	0.0243609	0.08	0.594276	0.779595
KRT19	17:41535160:A:G	cis	A	G	0.6228	0.147	0.008	2.08e-75	0.8882	0.181613	0.0427619	2.2e-05	0.78594	0.891534
KRT19	19:48703417:A:G	trans	A	G	0.5091	-0.059	0.007	3.5e-17	0.0065	-0.116196	0.140539	0.41	0.762032	0.880469
KRT5	12:52519245:C:T	cis	T	C	0.4066	-0.101	0.007	3.42e-47	0.3796	-0.0046926	0.025609	0.86	0.000262449	0.00368928
KRT5	18:59901461:A:G	trans	G	A	0.4223	0.085	0.007	6.26e-34	0.6992	0.026032	0.026625	0.32	0.0237797	0.109762
KYAT1	1:247876149:C:T	trans	T	C	0.3321	-0.054	0.008	1.48e-11	0.2311	-0.026381	0.026834	0.32	0.269324	0.500114
KYAT1	3:56815721:C:T	trans	C	T	0.6038	0.062	0.008	9.19e-15	0.5776	0.003206	0.022815	0.89	0.0143465	0.0782301
KYAT1	8:105569300:A:T	trans	T	A	0.2865	-0.058	0.008	4.17e-13	0.3838	-0.0045337	0.02318	0.85	0.027554	0.121832
KYAT1	9:128849806:A:AAAAAG	cis	A	AAAAAG	0.7102	-0.139	0.008	1.28e-67	0.6205	-0.20437	0.023921	1.3e-17	0.11536	0.304328
KYAT1	12:54323724:T:TTTCTC	trans	TTTCTC	T	0.5541	0.061	0.008	2.44e-14	0.5484	0.018563	0.023665	0.44	0.0731207	0.228538
KYNU	2:142878213:A:G	cis	G	A	0.0477	0.57	0.017	1.8e-246	0.1941	0.2107	0.028459	1.3e-13	0	0
KYNU	6:32642509:A:G	trans	A	G	0.171	-0.077	0.011	2.56e-12	0.192	-0.030406	0.031752	0.34	0.13357	0.333576
KYNU	9:93140817:A:AT	trans	AT	A	0.1414	-0.071	0.01	1.25e-12	0.1792	-0.035221	0.031204	0.26	0.219881	0.446635
KYNU	12:124818736:C:T	trans	C	T	0.859	-0.085	0.011	1.1e-14	0.4692	-0.020138	0.024244	0.41	0.0113644	0.0664191
KYNU	22:43928975:A:G	trans	A	G	0.2157	0.104	0.009	6.92e-31	0.3565	0.088057	0.023694	0.0002	0.286811	0.520268
L1CAM	1:43900578:A:G	trans	A	G	0.3078	0.067	0.008	5.52e-17	0.0672	-0.025648	0.048504	0.55	0.0688878	0.220474
L1CAM	2:27508073:C:T	trans	C	T	0.6087	0.06	0.007	1.02e-17	0.4824	0.034438	0.022556	0.12	0.205731	0.430732
L1CAM	9:133263362:G:GCGCCCACCACTA	trans	G	GCGCCCACCACTA	0.1824	-0.5	0.01	2.16E-545	0.0152	-0.36115	0.092486	9.3e-05	0.0477087	0.173768
L1CAM	10:17833858:G:T	trans	G	T	0.6612	0.054	0.007	1.22e-14	0.4703	0.061921	0.030021	0.037	0.996169	0.998749
L1CAM	11:72139110:C:CTA	trans	CTA	C	0.0726	-0.307	0.014	1.39e-106	0.1009	-0.23522	0.044403	6.8e-08	0.0295592	0.127166
L1CAM	11:126410650:C:T	trans	C	T	0.3162	-0.104	0.008	1.22e-38	0.5152	-0.055961	0.022981	0.012	0.0236439	0.109374
L1CAM	19:48714803:C:T	trans	T	C	0.5	0.049	0.007	2.56e-12	0.0059	-0.070317	0.14952	0.6	0.460419	0.681935
L1CAM	23:153882783:C:G	cis	C	G	0.1871	0.14	0.008	1.43e-68	0.658	0.35418	0.019959	5.8e-72	2.9976e-15	2.14874e-13
L3HYPDH	3:56815721:C:T	trans	C	T	0.6045	0.057	0.008	1.04e-12	0.5774	0.014075	0.022726	0.53	0.0635999	0.209688
L3HYPDH	5:132316836:A:C	trans	C	A	0.4779	-0.053	0.008	3.47e-11	0.0042	0.06076	0.17533	0.75	0.545377	0.748847
L3HYPDH	7:106731773:C:G	trans	G	C	0.4592	-0.058	0.008	4.17e-13	0.2432	-0.0063494	0.025925	0.8	0.053223	0.186315
L3HYPDH	8:105569300:A:T	trans	T	A	0.2866	-0.063	0.008	3.41e-15	0.3834	-0.042381	0.023114	0.066	0.288917	0.522599
L3HYPDH	10:63154256:T:TA	trans	TA	T	0.4689	0.054	0.008	1.48e-11	0.3373	-0.019207	0.024044	0.42	0.00520855	0.0384828
LACRT	5:44398175:C:T	trans	T	C	0.7799	-0.062	0.009	5.62e-12	0.667	-0.017223	0.024923	0.49	0.0764939	0.235419
LACRT	11:31872123:G:T	trans	G	T	0.3706	-0.156	0.008	1.1e-84	0.1091	-0.15798	0.037606	2.7e-05	0.642431	0.811396
LACRT	12:54598064:G:GA	cis	G	GA	0.3189	-0.07	0.008	2.13e-18	0.0135	-0.20182	0.10457	0.054	0.309939	0.543663
LACRT	17:76659008:A:C	trans	C	A	0.0696	0.129	0.015	7.97e-18	0.0656	0.055396	0.045794	0.22	0.0945758	0.270179
LACRT	19:48703205:C:T	trans	T	C	0.509	0.075	0.007	8.72e-27	0.0066	-0.077882	0.13974	0.58	0.306402	0.540674
LACTB2	3:56815721:C:T	trans	C	T	0.6037	0.07	0.008	2.13e-18	0.5776	0.010845	0.022791	0.65	0.012231	0.0696413
LAG3	1:109274968:G:T	trans	T	G	0.2212	-0.19	0.009	6.29e-99	0.0533	-0.27301	0.049155	2.8e-08	0.329401	0.562815
LAG3	5:132488170:C:CTG	trans	CTG	C	0.3381	-0.074	0.008	2.24e-20	0.3124	-0.057517	0.024718	0.02	0.361586	0.592662
LAG3	6:31262360:A:G	trans	A	G	0.1104	0.106	0.011	5.61e-22	0.0068	-0.14376	0.13817	0.3	0.0945776	0.270179
LAG3	11:60385111:A:G	trans	A	G	0.3063	0.053	0.008	3.47e-11	0.4701	0.034922	0.023026	0.13	0.356808	0.58908
LAG3	12:553672:C:T	trans	C	T	0.2611	-0.06	0.008	6.38e-14	0.1928	-0.054607	0.028771	0.058	0.681703	0.833286
LAG3	12:6775910:A:G	cis	A	G	0.6025	0.175	0.008	4.5e-106	0.5964	0.15501	0.023803	7.4e-11	0.116197	0.305626
LAG3	12:111446804:C:T	trans	C	T	0.5168	-0.107	0.007	9.52e-53	0.9967	0.053276	0.19061	0.78	0.420687	0.646623
LAIR1	1:109928142:A:G	trans	A	G	0.1483	0.065	0.009	5.11e-13	0.2869	0.061752	0.025113	0.0089	0.680097	0.832075
LAIR1	12:111446804:C:T	trans	C	T	0.5172	-0.049	0.006	3.17e-16	0.9967	-0.0034635	0.19034	0.72	0.809244	0.905724
LAIR1	16:20381010:A:G	trans	A	G	0.1967	-0.064	0.008	1.24e-15	0.1676	-0.019773	0.030633	0.48	0.140127	0.342611
LAIR2	3:47046347:A:T	trans	A	T	0.3976	-0.045	0.006	6.38e-14	0.2699	-0.010833	0.026364	0.74	0.188862	0.409831
LAIR2	12:111446804:C:T	trans	C	T	0.517	-0.066	0.006	3.82e-28	0.9967	-0.13895	0.1898	0.61	0.770052	0.884506
LAIR2	19:16327617:G:GC	trans	GC	G	0.6255	-0.064	0.008	1.24e-15	0.3928	0.020921	0.023932	0.31	0.00110902	0.0119088
LAIR2	19:54502956:A:T	cis	T	A	0.135	-1.06	0.012	4.01-1697	0.0185	-1.1989	0.087294	4.6e-43	0.895278	0.951727
LAMA4	1:183149528:C:T	trans	C	T	0.415	0.083	0.008	3.22e-25	0.6239	0.0916394	0.0254292	0.00031	0.91444	0.961801
LAMA4	5:53057783:A:G	trans	G	A	0.4914	-0.05	0.007	9.14e-13	0.3168	-0.0462554	0.0243699	0.058	0.706405	0.848344
LAMA4	6:70640051:A:G	trans	G	A	0.3036	-0.056	0.008	2.56e-12	0.1454	0.024889	0.0321998	0.44	0.0190878	0.0947945
LAMA4	6:112138348:C:T	cis	C	T	0.4433	0.167	0.008	9.04e-97	0.4695	-0.0226667	0.0224405	0.31	4.44089e-15	3.12131e-13
LAMA4	7:107972762:C:T	trans	C	T	0.4589	-0.055	0.007	3.93e-15	0.6601	-0.0609	0.0247707	0.014	0.945958	0.976824
LAMA4	8:105569300:A:T	trans	T	A	0.2867	-0.102	0.008	3.12e-37	0.3838	-0.115277	0.023207	6.8e-07	0.961213	0.984764
LAMA4	10:63267850:A:T	trans	T	A	0.4148	0.088	0.008	3.82e-28	0.3152	0.0532513	0.0239379	0.026	0.100669	0.280058
LAMA4	12:7485173:A:G	trans	A	G	0.1179	0.087	0.012	4.17e-13	0.0219	0.0536443	0.0941027	0.57	0.672588	0.827434
LAMA4	16:81841954:C:T	trans	T	C	0.1442	0.08	0.01	1.24e-15	0.0633	0.0505756	0.047485	0.29	0.461008	0.682433
LAMA4	19:55027704:G:T	trans	G	T	0.8342	0.126	0.01	2.11e-36	0.9754	0.0186633	0.0848193	0.83	0.199071	0.422997
LAMA4	20:19288289:C:T	trans	T	C	0.3707	0.052	0.008	8.03e-11	0.2129	0.0500509	0.0280908	0.075	0.778064	0.887666
LAMB1	2:203264588:A:G	trans	G	A	0.5493	-0.098	0.006	5.72e-60	0.2594	-0.10652	0.026113	2.7e-05	0.856312	0.930655
LAMB1	5:96916885:C:T	trans	C	T	0.4495	0.134	0.006	1.75e-110	0.4098	0.19014	0.023515	6.6e-17	0.183591	0.403181
LAMB1	6:32460285:C:T	trans	T	C	0.3173	0.076	0.007	1.84e-27	0.334	0.11015	0.023966	1.3e-06	0.415659	0.641628
LAMB1	7:108099461:A:T	cis	T	A	0.4253	-0.637	0.008	1.80-1379	0.3654	-0.52994	0.023775	8.3e-111	4.52105e-12	2.42257e-10
LAMB1	9:133419330:C:T	trans	C	T	0.4788	-0.047	0.006	4.75e-15	0.7132	-0.031266	0.02501	0.15	0.444658	0.668562
LAMB1	12:21516093:A:G	trans	G	A	0.4489	0.047	0.006	4.75e-15	0.4797	0.032179	0.022337	0.11	0.414813	0.641176
LAMB1	12:103654676:A:C	trans	A	C	0.0812	0.117	0.012	1.84e-22	0.105	0.17056	0.036606	1.6e-06	0.403965	0.632337
LAMB1	15:36990641:C:CT	trans	C	CT	0.9202	0.099	0.012	1.58e-16	0.7126	0.081947	0.025982	0.00087	0.339429	0.57236
LAMB1	16:72098230:C:T	trans	T	C	0.1597	0.081	0.009	2.26e-19	0.0067	0.12496	0.17791	0.56	0.873891	0.941006
LAMB1	19:55488178:A:C	trans	A	C	0.2658	0.09	0.007	7.84e-38	0.1949	0.13533	0.028101	6.5e-07	0.327744	0.560837
LAMP1	3:58294963:A:G	trans	G	A	0.3243	-0.056	0.008	2.56e-12	0.7631	-0.027045	0.027117	0.32	0.252531	0.482143
LAMP1	6:32598372:A:G	trans	A	G	0.6362	-0.056	0.008	2.56e-12	0.5237	-0.02826	0.022685	0.21	0.19336	0.416007
LAMP1	8:11862718:C:G	trans	C	G	0.4458	0.1	0.008	7.47e-36	0.4199	0.0059061	0.023341	0.8	0.00012127	0.00190789
LAMP1	11:126368738:C:T	trans	C	T	0.1333	-0.088	0.011	1.24e-15	0.2797	-0.050317	0.025987	0.052	0.11895	0.310394
LAMP1	13:113320975:A:G	cis	A	G	0.2922	0.067	0.009	9.74e-14	0.4118	0.053549	0.025121	0.033	0.44966	0.672872
LAMP1	15:78942128:C:T	trans	C	T	0.1119	-0.11	0.012	4.88e-20	0.0852	0.0058197	0.040949	0.89	0.00699414	0.0474339
LAMP2	1:154595223:A:G	trans	A	G	0.4917	-0.053	0.007	3.69e-14	0.5124	-0.047612	0.022612	0.035	0.631143	0.805125
LAMP2	23:120435003:A:G	cis	A	G	0.3827	-0.364	0.006	8.32E-802	0.3736	-0.33888	0.019901	5.1e-65	0.00113355	0.012124
LAMP3	3:183110457:G:T	cis	T	G	0.6491	0.233	0.008	1.73e-186	0.5095	0.156865	0.0228465	6.6e-12	7.53664e-05	0.00128265
LAMP3	6:31099407:A:G	trans	A	G	0.3268	-0.061	0.008	2.44e-14	0.123	0.0347848	0.0341496	0.31	0.00914918	0.0571029
LAMP3	9:133273983:A:G	trans	A	G	0.1846	-0.071	0.009	3.05e-15	0.2198	-0.0792895	0.027578	0.004	0.954265	0.981855
LAMP3	11:1219991:G:T	trans	T	G	0.1102	0.082	0.011	9.02e-14	0.0091	-0.121461	0.145785	0.4	0.197962	0.4218
LAMP3	12:51954475:A:G	trans	G	A	0.6456	0.054	0.007	1.22e-14	0.6324	0.0433603	0.024658	0.079	0.530371	0.739691
LAMP3	16:89196249:A:G	trans	A	G	0.1433	-0.09	0.01	2.26e-19	0.0203	-0.0809488	0.0874933	0.35	0.827296	0.915773
LAMP3	19:1152657:A:G	trans	G	A	0.3805	-0.066	0.007	4.16e-21	0.6816	-0.106735	0.0254071	2.7e-05	0.299601	0.534227
LARP1	3:56815721:C:T	trans	C	T	0.6044	0.069	0.008	6.41e-18	0.5774	0.0021915	0.022788	0.92	0.00547584	0.0398203
LAT	3:123114156:C:T	trans	T	C	0.5927	-0.059	0.008	1.64e-13	0.4304	-0.034575	0.024312	0.16	0.261061	0.491516
LAT	5:132485305:A:G	trans	A	G	0.3884	-0.054	0.008	1.48e-11	0.0028	0.05656	0.21499	0.8	0.630588	0.804798
LAT	8:105569300:A:T	trans	T	A	0.2866	-0.094	0.008	7.06e-32	0.3838	-0.18146	0.023193	5.1e-15	0.00837918	0.0540502
LAT	10:63288546:A:C	trans	A	C	0.412	0.066	0.008	1.58e-16	0.3149	0.023257	0.023942	0.33	0.0704664	0.223477
LAT	19:55027704:G:T	trans	G	T	0.8341	0.096	0.01	7.99e-22	0.9754	0.1275	0.084774	0.13	0.855959	0.930655
LAT2	3:56815721:C:T	trans	C	T	0.6046	0.061	0.008	2.44e-14	0.5776	0.0041037	0.02278	0.84	0.0174123	0.0883465
LATS1	3:56815721:C:T	trans	C	T	0.6039	0.094	0.008	7.06e-32	0.5774	-0.031815	0.022763	0.16	4.44165e-07	1.1918e-05
LATS1	8:105569300:A:T	trans	T	A	0.2866	-0.058	0.008	4.17e-13	0.3834	-0.017166	0.023149	0.46	0.0792262	0.240951
LAYN	9:133257521:T:TC	trans	TC	T	0.34	0.069	0.007	6.38e-23	0.4359	0.06767	0.023087	0.0034	0.683831	0.834474
LAYN	11:111560889:C:T	cis	T	C	0.6162	0.389	0.007	3.68E-673	0.9466	0.2923	0.066375	1.1e-05	0.045652	0.169132
LAYN	16:20355808:A:G	trans	G	A	0.1922	-0.068	0.009	4.17e-14	0.083	-0.025704	0.040805	0.53	0.275964	0.507542
LBR	3:56815721:C:T	trans	C	T	0.6042	0.165	0.008	1.64e-94	0.5776	0.035821	0.022792	0.12	3.12967e-08	1.04878e-06
LBR	7:106731773:C:G	trans	G	C	0.4596	-0.06	0.007	1.02e-17	0.2434	-0.023774	0.025987	0.36	0.14514	0.350277
LBR	10:63188924:C:T	trans	C	T	0.3133	0.062	0.008	9.19e-15	0.2637	-0.013096	0.025457	0.61	0.00591208	0.0419155
LBR	12:54318524:A:G	trans	A	G	0.558	0.054	0.007	1.22e-14	0.5676	0.022384	0.022836	0.33	0.149491	0.356938
LCAT	2:27508073:C:T	trans	C	T	0.6086	-0.092	0.008	1.32e-30	0.483	-0.047918	0.0226	0.034	0.0366508	0.145742
LCAT	2:210675783:A:C	trans	A	C	0.3131	-0.056	0.008	2.56e-12	0.156	-0.06146	0.031152	0.048	0.944102	0.976022
LCAT	6:32061638:C:T	trans	C	T	0.5061	0.056	0.007	1.24e-15	0.5948	-0.022201	0.023143	0.34	0.00181429	0.0174249
LCAT	7:28219614:C:T	trans	C	T	0.192	0.066	0.01	4.11e-11	0.7568	-0.013373	0.028019	0.63	0.00901276	0.0566188
LCAT	7:73626484:G:T	trans	G	T	0.2011	-0.088	0.009	1.4e-22	0.1153	-0.087323	0.035578	0.014	0.751136	0.875141
LCAT	8:9325848:A:G	trans	G	A	0.908	0.098	0.013	4.76e-14	0.9863	-0.035602	0.097451	0.71	0.189025	0.409856
LCAT	11:116769521:A:G	trans	G	A	0.9328	-0.123	0.015	2.4e-16	0.7831	-0.078056	0.027856	0.0051	0.0835804	0.249016
LCAT	16:11697201:A:T	trans	T	A	0.488	0.053	0.007	3.69e-14	0.2474	0.039036	0.026553	0.14	0.492104	0.707188
LCAT	19:54296648:A:G	trans	G	A	0.2299	-0.154	0.009	1.23e-65	0.6781	-0.1278	0.026602	1.6e-06	0.13253	0.332209
LCAT	20:44413724:C:T	trans	T	C	0.0323	-0.172	0.021	2.6e-16	0.0141	-0.23468	0.095385	0.014	0.733757	0.864896
LCAT	22:43928975:A:G	trans	A	G	0.2156	-0.063	0.009	2.56e-12	0.3568	-0.081729	0.02373	0.00057	0.738593	0.867745
LCN15	9:136764124:C:G	cis	C	G	0.7792	0.657	0.009	7.25-1160	0.8556	0.73071	0.033865	2.4e-103	0.607141	0.787407
LCN15	14:99316600:A:G	trans	A	G	0.0792	-0.094	0.013	4.8e-13	0.0134	-0.30806	0.1037	0.004	0.0933126	0.268242
LCN15	20:36896959:A:G	trans	G	A	0.6726	-0.06	0.007	1.02e-17	0.4656	-0.062052	0.023039	0.011	0.811668	0.906842
LCN2	1:36478315:C:G	trans	G	C	0.5755	-0.073	0.008	7.17e-20	0.5777	-0.05817	0.02369	0.014	0.376086	0.607763
LCN2	1:153365467:A:G	trans	A	G	0.2638	0.075	0.008	6.92e-21	0.3388	0.031463	0.023882	0.19	0.0593742	0.200645
LCN2	3:47004356:C:T	trans	T	C	0.1758	0.083	0.01	1.04e-16	0.2283	0.06271	0.026849	0.02	0.325637	0.558766
LCN2	4:54542708:A:T	trans	T	A	0.2464	0.07	0.009	7.38e-15	0.3337	0.085822	0.024099	0.00037	0.844407	0.925831
LCN2	5:95917754:C:CT	trans	CT	C	0.3277	0.076	0.008	2.1e-21	0.8478	0.11153	0.034426	0.0012	0.542421	0.746556
LCN2	5:132970199:A:C	trans	A	C	0.1653	0.096	0.01	7.99e-22	0.1134	0.12298	0.036263	0.0007	0.758965	0.878569
LCN2	7:28237488:C:G	trans	G	C	0.6088	0.062	0.008	9.19e-15	0.9613	-0.053398	0.086714	0.54	0.211963	0.43772
LCN2	7:50218717:C:T	trans	T	C	0.0725	0.158	0.014	1.54e-29	0.0421	0.14898	0.058398	0.011	0.644354	0.812309
LCN2	8:60738272:A:T	trans	T	A	0.1859	0.123	0.01	9.06e-35	0.1288	0.10756	0.035253	0.0023	0.429633	0.654488
LCN2	8:129597122:A:C	trans	C	A	0.5681	-0.066	0.008	1.58e-16	0.4017	-0.08946	0.023452	0.00014	0.621613	0.798616
LCN2	17:39994239:C:T	trans	C	T	0.5985	-0.125	0.008	4.92e-55	0.5298	-0.062341	0.022893	0.0065	0.00365475	0.0295879
LCN2	19:12410890:C:T	trans	T	C	0.2179	-0.067	0.009	9.74e-14	0.3199	-0.023818	0.024801	0.34	0.0801135	0.242423
LCN2	21:17783489:A:C	trans	C	A	0.4791	-0.058	0.007	1.17e-16	0.5422	-0.064279	0.023501	0.0062	0.941809	0.975197
LCN2	23:148275972:A:G	trans	A	G	0.4155	-0.049	0.006	3.17e-16	0.201	-0.022373	0.023753	0.35	0.22956	0.457785
LCP1	1:196629197:A:T	trans	T	A	0.2324	-0.057	0.007	3.86e-16	0.3906	-0.044903	0.023678	0.033	0.472619	0.691956
LCP1	6:32561918:C:T	trans	T	C	0.1749	0.058	0.008	4.17e-13	0.0687	0.010936	0.072797	0.87	0.508365	0.720396
LCP1	9:93132682:A:G	trans	A	G	0.4761	-0.062	0.006	4.98e-25	0.1916	-0.060159	0.029229	0.0072	0.752923	0.875285
LCP1	13:46133701:A:T	cis	A	T	0.9065	-1.473	0.013	9.41-2791	0.8765	-1.4254	0.037085	3.30E-323	8.1895e-09	3.00485e-07
LDLR	1:62541132:T:TGATTTCAGCTTTATAGAGGCTGAAGAC	trans	T	TGATTTCAGCTTTATAGAGGCTGAAGAC	0.6407	0.099	0.008	3.57e-35	0.7283	0.077404	0.027723	0.0051	0.277833	0.509804
LDLR	2:27508073:C:T	trans	C	T	0.6085	-0.082	0.007	1.08e-31	0.4824	-0.075616	0.022478	0.00095	0.500087	0.713772
LDLR	5:157016055:A:G	trans	G	A	0.6482	0.082	0.008	1.18e-24	0.7174	0.088844	0.026159	0.00043	0.874844	0.941658
LDLR	7:73606007:C:G	trans	G	C	0.1266	-0.095	0.011	5.8e-18	0.1024	-0.096244	0.037141	0.0094	0.779645	0.88823
LDLR	8:19966981:C:T	trans	C	T	0.2867	-0.093	0.008	3.08e-31	0.194	0.00128	0.027997	0.86	0.00122759	0.0129381
LDLR	8:115647351:C:G	trans	C	G	0.2819	-0.074	0.008	2.24e-20	0.2963	-0.010974	0.024851	0.67	0.0136283	0.0754845
LDLR	8:125487789:C:G	trans	G	C	0.4194	-0.095	0.007	5.92e-42	0.1707	-0.017661	0.029966	0.6	0.00973012	0.0598403
LDLR	10:93079885:A:G	trans	A	G	0.4499	-0.05	0.007	9.14e-13	0.8173	-0.040904	0.029284	0.12	0.636388	0.807534
LDLR	11:61781553:A:G	trans	A	G	0.3462	0.074	0.008	2.24e-20	0.4143	0.055042	0.024564	0.024	0.315996	0.549894
LDLR	11:116778201:C:G	trans	C	G	0.8664	-0.204	0.011	8.87e-77	0.7842	-0.16755	0.027245	6.4e-10	0.0504177	0.179573
LDLR	15:58438954:C:G	trans	C	G	0.7772	-0.061	0.009	1.22e-11	0.4076	-0.0316	0.02292	0.13	0.175396	0.393387
LDLR	16:56956804:A:C	trans	A	C	0.3243	-0.093	0.008	3.08e-31	0.1683	-0.068989	0.029931	0.017	0.291639	0.525678
LDLR	19:19277691:A:T	trans	T	A	0.0766	-0.11	0.014	3.93e-15	0.0958	-0.10077	0.03887	0.0082	0.596396	0.781311
LDLR	19:44909976:G:T	trans	T	G	0.0815	0.43	0.013	6.38e-240	0.0774	0.45412	0.041904	1.4e-27	0.453526	0.676632
LDLRAP1	8:105569300:A:T	trans	T	A	0.2864	-0.071	0.008	6.99e-19	0.3834	-0.024869	0.023069	0.29	0.0436776	0.163871
LDLRAP1	12:54336088:C:T	trans	C	T	0.457	0.061	0.008	2.44e-14	0.5511	0.041014	0.023427	0.08	0.309954	0.543663
LECT2	1:19979653:C:G	trans	C	G	0.2281	0.053	0.006	1.02e-18	0.0242	-0.023199	0.074496	0.72	0.326793	0.560129
LECT2	4:148060255:A:G	trans	A	G	0.7442	-0.039	0.006	8.03e-11	0.8411	0.0028605	0.031827	0.56	0.200054	0.424336
LECT2	4:186218785:A:G	trans	G	A	0.5127	0.037	0.005	1.36e-13	0.6392	0.044318	0.024424	0.17	0.943887	0.975894
LECT2	5:135951340:C:T	cis	C	T	0.6292	-0.8	0.007	4.31-2839	0.6406	-0.92825	0.023171	6.38E-351	0.628064	0.803641
LECT2	9:133273983:A:G	trans	A	G	0.1846	-0.054	0.006	2.26e-19	0.2196	-0.04835	0.027487	0.035	0.677005	0.830452
LECT2	19:51081659:A:G	trans	A	G	0.2986	-0.047	0.005	5.46e-21	0.1082	0.020014	0.036157	0.88	0.0772088	0.236678
LEFTY2	4:148060345:C:G	trans	C	G	0.7415	0.055	0.007	3.93e-15	0.8384	0.042633	0.03165	0.11	0.584637	0.773511
LEFTY2	9:133279427:C:T	trans	T	C	0.1842	-0.082	0.008	1.18e-24	0.2245	-0.073626	0.027885	0.0057	0.543684	0.747912
LEFTY2	19:44908822:C:T	trans	T	C	0.0814	0.11	0.011	1.52e-23	0.0782	0.14752	0.041681	0.0001	0.659363	0.821764
LEFTY2	22:43928850:C:T	trans	T	C	0.217	0.055	0.007	3.93e-15	0.362	0.030608	0.023545	0.19	0.250376	0.479488
LEG1	1:206932296:C:T	trans	T	C	0.4476	0.1	0.007	2.69e-46	0.3235	0.092524	0.024328	0.00028	0.450777	0.673845
LEG1	2:43418672:C:G	trans	C	G	0.2664	-0.055	0.008	6.2e-12	0.0527	-0.016138	0.049922	0.57	0.418679	0.644634
LEG1	4:40422196:C:T	trans	C	T	0.7173	-0.065	0.008	4.47e-16	0.3436	-0.074597	0.02414	0.0014	0.992696	0.996909
LEG1	4:55561053:C:T	trans	T	C	0.3016	-0.053	0.008	3.47e-11	0.6076	-0.0023162	0.023909	0.91	0.0431924	0.162727
LEG1	5:35268207:C:T	trans	T	C	0.637	-0.054	0.007	1.22e-14	0.1753	-0.021037	0.030485	0.39	0.255	0.484815
LEG1	6:2259421:A:G	trans	A	G	0.4667	-0.111	0.007	1.25e-56	0.7766	-0.05049	0.028777	0.051	0.0239988	0.110396
LEG1	7:98220336:C:T	trans	C	T	0.4123	0.078	0.007	7.76e-29	0.6758	0.09337	0.024579	0.00013	0.886455	0.948028
LEG1	10:17833858:G:T	trans	G	T	0.661	0.074	0.007	4.04e-26	0.4704	0.1004	0.029946	0.0007	0.653701	0.818658
LEG1	11:34843333:C:T	trans	C	T	0.4043	-0.058	0.007	1.17e-16	0.8031	-0.069589	0.029421	0.015	0.924828	0.966846
LEG1	11:126412002:A:G	trans	A	G	0.3154	-0.079	0.008	5.34e-23	0.5209	-0.059113	0.022728	0.0057	0.257075	0.486975
LEG1	12:11215476:A:G	trans	G	A	0.9624	-0.164	0.019	6.05e-18	0.8794	-0.036408	0.036056	0.25	0.00118367	0.0125609
LEG1	12:93813418:A:G	trans	G	A	0.7391	-0.055	0.008	6.2e-12	0.7686	-0.0035922	0.027747	0.93	0.0725211	0.227001
LEG1	14:36778607:G:T	trans	G	T	0.5583	0.103	0.007	5.22e-49	0.863	0.089564	0.036483	0.0089	0.506476	0.718587
LEG1	14:68550878:G:T	trans	G	T	0.2658	0.055	0.008	6.2e-12	0.1892	0.10197	0.029573	0.00058	0.264703	0.495271
LEG1	19:5831829:C:T	trans	T	C	0.0411	0.966	0.019	7.71E-564	0.0832	0.89179	0.041492	1.9e-102	4.51864e-05	0.000836065
LEG1	19:17795098:A:G	trans	A	G	0.2947	-0.056	0.008	2.56e-12	0.2103	-0.04343	0.027925	0.12	0.53499	0.742853
LEG1	19:48703417:A:G	trans	A	G	0.5086	0.24	0.008	9.81e-198	0.0066	0.22886	0.13995	0.097	0.776092	0.886869
LEG1	23:69856994:C:T	trans	T	C	0.7549	-0.052	0.007	1.1e-13	0.9738	0.0010892	0.06099	0.99	0.388383	0.618852
LEP	16:53772541:A:G	trans	G	A	0.4024	0.047	0.007	1.89e-11	0.1201	0.066935	0.035245	0.057	0.748253	0.873563
LEPR	1:65608299:C:T	cis	T	C	0.1711	-0.276	0.01	1.11e-167	0.0527	-0.11036	0.050431	0.029	0.000480827	0.00601672
LEPR	2:27508073:C:T	trans	C	T	0.6083	-0.151	0.008	1.83e-79	0.4824	-0.14258	0.022535	2.5e-10	0.271078	0.502336
LEPR	7:73561372:C:T	trans	T	C	0.1217	-0.082	0.011	9.02e-14	0.1062	-0.027442	0.03674	0.46	0.130431	0.328627
LEPR	11:126408308:C:T	trans	C	T	0.0752	-0.096	0.014	7.03e-12	0.1952	-0.098626	0.02814	0.00046	0.75629	0.877112
LEPR	12:120977587:C:T	trans	C	T	0.4122	0.063	0.007	2.26e-19	0.4489	0.0062339	0.022844	0.78	0.0160114	0.0837638
LGALS1	19:53824615:G:T	trans	G	T	0.2109	0.066	0.009	2.24e-13	0.1561	0.029342	0.031104	0.36	0.21281	0.438248
LGALS1	22:37675036:A:G	cis	A	G	0.3337	-0.283	0.008	4.14e-274	0.2598	-0.24046	0.025183	1.4e-21	0.00591743	0.0419155
LGALS3	8:70717575:C:G	trans	C	G	0.5152	-0.052	0.006	4.45e-18	0.0542	-0.033019	0.049469	0.45	0.642589	0.811452
LGALS3	11:126353222:A:AG	trans	A	AG	0.0569	0.166	0.014	1.98e-32	0.0974	0.1481	0.037914	3.3e-05	0.366589	0.598106
LGALS3	12:120987058:A:G	trans	G	A	0.6241	-0.082	0.007	1.08e-31	0.5928	-0.066164	0.02287	0.0022	0.312793	0.546782
LGALS3	14:55140083:A:AATT	cis	AATT	A	0.4238	-0.534	0.007	2.13-1266	0.255	-0.39786	0.025587	1.1e-54	2.3026e-12	1.2716e-10
LGALS3	19:5831829:C:T	trans	T	C	0.041	0.181	0.016	1.14e-29	0.0832	0.066788	0.041444	0.097	0.00578724	0.0411842
LGALS3	19:48702915:C:T	trans	T	C	0.5087	0.077	0.006	1.07e-37	0.0065	-0.045758	0.13988	0.93	0.403288	0.631447
LGALS3BP	5:132441542:A:G	trans	A	G	0.186	0.089	0.009	4.65e-23	0.38	0.028941	0.023604	0.22	0.0116924	0.0677377
LGALS3BP	6:31339911:C:G	trans	C	G	0.1656	0.068	0.01	1.05e-11	0.2184	0.029096	0.02831	0.32	0.156366	0.366421
LGALS3BP	9:133256074:A:G	trans	A	G	0.0612	0.104	0.015	4.11e-12	0.2188	0.11472	0.027493	2.8e-05	0.906441	0.9577
LGALS3BP	11:60173126:A:T	trans	A	T	0.3732	-0.061	0.007	2.93e-18	0.063	-0.096612	0.047528	0.046	0.624955	0.801248
LGALS3BP	17:59973955:A:G	trans	A	G	0.8393	0.099	0.01	4.16e-23	0.946	0.10692	0.058818	0.081	0.926527	0.967744
LGALS3BP	20:3719094:C:T	trans	T	C	0.0118	0.766	0.034	2.14e-112	0.013	0.17257	0.10365	0.09	1.71332e-08	5.92491e-07
LGALS4	8:71005067:A:ACTC	trans	ACTC	A	0.5129	-0.049	0.007	2.56e-12	0.0545	-0.013577	0.049626	0.63	0.458809	0.680481
LGALS4	9:133273813:C:T	trans	C	T	0.3167	-0.526	0.008	2.20E-941	0.4412	-0.35875	0.022881	1e-55	0	0
LGALS4	19:38774589:A:T	cis	T	A	0.0319	0.28	0.019	3.74e-49	0.0054	0.0087775	0.16313	0.97	0.097285	0.275297
LGALS7_LGALS7B	3:181802378:C:T	trans	C	T	0.6171	0.049	0.007	2.56e-12	0.7604	0.028366	0.026644	0.29	0.379796	0.610707
LGALS7_LGALS7B	9:133270797:A:T	trans	T	A	0.318	0.318	0.008	1.57E-345	0.4443	0.17475	0.023104	3.6e-14	1.41721e-11	7.08441e-10
LGALS7_LGALS7B	16:31142825:A:G	trans	A	G	0.7055	-0.057	0.008	1.04e-12	0.9054	-0.062104	0.040804	0.13	0.948381	0.978298
LGALS7_LGALS7B	19:38786514:A:G	cis	G	A	0.5784	0.225	0.007	1.11e-226	0.3871	0.2077	0.023594	1.3e-18	0.0780077	0.238317
LGALS7_LGALS7B	19:48710027:A:G	trans	A	G	0.5332	0.048	0.007	7.03e-12	0.0064	0.22143	0.14325	0.12	0.309901	0.543663
LGALS8	1:236553386:A:G	cis	A	G	0.7617	0.306	0.009	2.23e-253	0.6464	0.80516	0.023687	1.3e-250	0	0
LGALS8	3:56815721:C:T	trans	C	T	0.6042	0.074	0.007	4.04e-26	0.5776	0.0029517	0.022721	0.98	0.00266486	0.0234508
LGALS8	7:106731773:C:G	trans	G	C	0.4596	-0.084	0.007	3.55e-33	0.2434	-0.02605	0.025919	0.19	0.0225911	0.106131
LGALS8	8:143925453:C:T	trans	T	C	0.4135	0.063	0.007	2.26e-19	0.1119	-0.029846	0.036855	0.73	0.0175439	0.0887777
LGALS8	9:133266456:C:T	trans	T	C	0.1846	-0.482	0.01	5.41E-507	0.223	-0.097917	0.027598	5.8e-05	0	0
LGALS8	10:63288546:A:C	trans	A	C	0.4122	0.056	0.007	1.24e-15	0.3149	0.0028924	0.023847	0.71	0.0314396	0.131849
LGALS8	12:54323724:T:TTTCTC	trans	TTTCTC	T	0.5544	0.053	0.007	3.69e-14	0.5484	0.056063	0.023582	0.011	0.87164	0.940078
LGALS9	12:111446804:C:T	trans	C	T	0.5172	-0.076	0.007	1.84e-27	0.9967	0.17959	0.19039	0.36	0.221247	0.447688
LGALS9	17:27644953:A:G	cis	G	A	0.2504	-0.514	0.008	4.97E-899	0.278	-0.51388	0.024958	1.6e-94	0.013668	0.0754845
LGALS9	19:48703417:A:G	trans	A	G	0.5097	0.084	0.007	3.55e-33	0.0065	0.036943	0.14037	0.85	0.713011	0.853465
LGMN	1:247876149:C:T	trans	T	C	0.3321	-0.067	0.008	5.52e-17	0.2311	-0.020917	0.026774	0.49	0.0813151	0.244527
LGMN	4:153530526:A:C	trans	C	A	0.0325	0.147	0.02	1.98e-13	0.2041	0.086353	0.02962	0.0059	0.0454791	0.168715
LGMN	6:160040302:A:G	trans	G	A	0.3357	0.061	0.008	2.44e-14	0.7533	0.065507	0.0269	0.017	0.894657	0.951441
LGMN	7:80600168:C:T	trans	C	T	0.0624	0.12	0.015	1.24e-15	0.308	0.054164	0.025254	0.026	0.0134033	0.0746777
LGMN	8:105566749:C:T	trans	C	T	0.2742	-0.118	0.008	3.08e-49	0.3078	-0.070185	0.024858	0.0025	0.0301265	0.128685
LGMN	8:115647351:C:G	trans	C	G	0.2823	-0.059	0.008	1.64e-13	0.2963	-0.022777	0.024868	0.39	0.134634	0.335237
LGMN	8:123819941:A:G	trans	A	G	0.0806	0.093	0.013	8.44e-13	0.3161	0.065625	0.024447	0.0057	0.198374	0.422345
LGMN	9:133276354:C:T	trans	C	T	0.2073	-0.072	0.009	1.24e-15	0.2257	-0.067239	0.027681	0.015	0.650155	0.81554
LGMN	10:89249116:C:T	trans	T	C	0.2999	0.072	0.008	2.26e-19	0.3119	0.05356	0.024643	0.033	0.331438	0.564869
LGMN	10:102556824:A:C	trans	A	C	0.325	0.061	0.008	2.44e-14	0.1571	-0.0092099	0.031204	0.77	0.032061	0.133524
LGMN	12:8946399:G:GAAC	trans	GAAC	G	0.1049	0.373	0.012	4.05e-212	0.3148	0.31854	0.024371	9.2e-39	0.000507529	0.00629988
LGMN	17:5372623:A:G	trans	A	G	0.4928	-0.056	0.007	1.24e-15	0.9677	0.015067	0.068653	0.99	0.316143	0.549973
LGMN	19:48271426:A:G	trans	A	G	0.2303	-0.061	0.009	1.22e-11	0.1585	-0.048154	0.031206	0.13	0.560802	0.757
LGMN	19:55027612:C:T	trans	C	T	0.8344	0.105	0.01	8.64e-26	0.9824	0.036592	0.084144	0.66	0.388955	0.619398
LHB	14:105904017:A:G	trans	A	G	0.1063	0.157	0.013	1.4e-33	0.3596	0.10532	0.033367	0.0016	0.0699295	0.222426
LHB	19:49017585:A:T	cis	T	A	0.0612	-0.12	0.016	6.38e-14	0.0556	-0.15872	0.050029	0.0015	0.720461	0.857141
LHPP	10:124470382:G:GC	cis	G	GC	0.181	0.462	0.009	9.64E-575	0.1664	0.45665	0.030797	1e-49	0.0507781	0.180559
LIFR	3:58424827:C:T	trans	T	C	0.3711	0.063	0.008	3.41e-15	0.0039	-0.15501	0.17561	0.35	0.258701	0.489114
LIFR	3:98664718:A:G	trans	A	G	0.4402	-0.058	0.007	1.17e-16	0.4481	-0.085421	0.023044	0.00025	0.4881	0.703676
LIFR	3:186871601:C:T	trans	T	C	0.1566	0.087	0.01	3.32e-18	0.3758	0.043801	0.023766	0.056	0.0589382	0.199545
LIFR	9:133266456:C:T	trans	T	C	0.1842	-0.421	0.01	2.53E-387	0.223	-0.42051	0.027657	3.2e-52	0.0700541	0.222496
LIFR	10:19919554:A:G	trans	G	A	0.3274	0.057	0.008	1.04e-12	0.2062	0.080407	0.028258	0.0045	0.650316	0.815645
LIFR	11:126364925:C:G	trans	C	G	0.1327	-0.099	0.011	2.26e-19	0.281	-0.082904	0.025854	0.0014	0.345541	0.577805
LIFR	21:41243366:C:T	trans	T	C	0.2438	0.061	0.009	1.22e-11	0.086	0.041433	0.041349	0.3	0.558348	0.756093
LILRA2	1:161215268:G:T	trans	T	G	0.2701	0.068	0.007	2.62e-22	0.528	0.039	0.0232064	0.093	0.161997	0.374911
LILRA2	2:134206291:A:C	trans	A	C	0.4986	-0.078	0.006	1.22e-38	0.8194	0.030848	0.0313203	0.32	0.000995406	0.0108721
LILRA2	7:17777413:A:G	trans	A	G	0.4086	-0.049	0.007	2.56e-12	0.7984	-0.0198092	0.0298395	0.51	0.301353	0.53543
LILRA2	9:133279427:C:T	trans	T	C	0.1843	0.061	0.008	2.44e-14	0.2245	0.00760091	0.0279146	0.79	0.0612377	0.204642
LILRA2	11:126362442:C:T	trans	T	C	0.1351	-0.083	0.009	2.91e-20	0.2825	-0.0508978	0.0258038	0.049	0.158988	0.370482
LILRA2	12:111446804:C:T	trans	C	T	0.5175	-0.063	0.006	8.64e-26	0.9967	0.141765	0.190475	0.46	0.32654	0.559866
LILRA2	19:48714803:C:T	trans	T	C	0.5005	0.052	0.007	1.1e-13	0.0059	0.0391293	0.149483	0.79	0.90541	0.957046
LILRA2	19:54594262:A:G	cis	G	A	0.0906	-1.036	0.013	8.46-1382	0.3156	-1.24091	0.0239205	6.42E-587	0.0710908	0.224406
LILRA3	19:54296648:A:G	cis	G	A	0.2304	-1.219	0.009	1.44-3986	0.6781	-0.93993	0.026411	2.2e-277	0	0
LILRA5	1:150635844:C:CAAG	trans	C	CAAG	0.2269	-0.067	0.009	9.74e-14	0.2188	-0.040145	0.028238	0.17	0.281861	0.514713
LILRA5	1:161189357:C:T	trans	T	C	0.2683	0.126	0.008	6.87e-56	0.5211	0.072316	0.023455	0.0016	0.0113227	0.0662825
LILRA5	1:196735885:A:C	trans	A	C	0.1938	0.211	0.009	1.51e-121	0.0713	0.13078	0.043784	0.0021	0.0306238	0.129786
LILRA5	6:10538712:A:G	trans	G	A	0.5762	0.053	0.007	3.69e-14	0.6134	0.031498	0.023453	0.17	0.29831	0.532549
LILRA5	9:111156576:A:G	trans	G	A	0.4849	-0.074	0.007	4.04e-26	0.1458	-0.038469	0.031765	0.22	0.214676	0.440085
LILRA5	13:40428504:C:T	trans	C	T	0.6582	-0.064	0.008	1.24e-15	0.6822	-0.043049	0.024952	0.079	0.314514	0.548108
LILRA5	15:79965405:A:G	trans	G	A	0.2071	-0.069	0.009	1.77e-14	0.5139	0.0010911	0.022849	0.99	0.0043916	0.0339534
LILRA5	19:54302450:T:TG	cis	TG	T	0.3299	-0.36	0.008	3.35E-442	0.7844	-0.40119	0.027523	4.3e-48	0.748976	0.873663
LILRA5	20:50290430:G:T	trans	G	T	0.3405	0.052	0.008	8.03e-11	0.6059	0.00074106	0.02363	0.91	0.0395515	0.15294
LILRA6	19:54245208:C:T	cis	T	C	0.5935	0.796	0.008	1.23-2152	0.2116	1.0318	0.027725	3.5e-303	0.000230487	0.00332196
LILRB1	2:134206291:A:C	trans	A	C	0.4987	-0.07	0.006	1.89e-31	0.8194	-0.07698	0.030856	0.0078	0.931972	0.97058
LILRB1	5:97022983:C:T	trans	T	C	0.5528	-0.046	0.006	1.77e-14	0.6491	-0.028016	0.023756	0.21	0.380207	0.611132
LILRB1	6:31358305:C:T	trans	C	T	0.3509	0.205	0.007	1.58e-188	0.3518	0.097877	0.022734	3.3e-06	5.1701e-07	1.37497e-05
LILRB1	9:33117526:C:T	trans	T	C	0.5873	-0.047	0.006	4.75e-15	0.3205	-0.085904	0.024002	0.00059	0.255701	0.485477
LILRB1	9:133274295:A:T	trans	T	A	0.1841	0.083	0.008	3.22e-25	0.0153	0.10619	0.091382	0.23	0.914403	0.961801
LILRB1	10:69434250:A:G	trans	A	G	0.4451	0.078	0.006	1.22e-38	0.1305	0.14781	0.033661	9.1e-06	0.133857	0.333995
LILRB1	11:126362291:A:G	trans	A	G	0.0596	-0.09	0.013	4.42e-12	0.1727	-0.068233	0.030134	0.03	0.35536	0.587688
LILRB1	16:57029582:C:T	trans	T	C	0.2107	0.063	0.008	3.41e-15	0.1681	0.05593	0.029638	0.025	0.646229	0.81368
LILRB1	19:54296648:A:G	cis	G	A	0.2302	-0.671	0.009	1.02-1209	0.6781	-0.51165	0.026056	6.3e-89	5.55112e-16	4.23136e-14
LILRB2	1:196735074:A:G	trans	A	G	0.4032	-0.081	0.005	5.04e-59	0.4418	-0.079618	0.022954	0.00039	0.628198	0.803641
LILRB2	6:31441828:A:G	trans	A	G	0.1536	0.137	0.007	2.71e-85	0.0818	0.075219	0.04212	0.07	0.0952995	0.271566
LILRB2	9:33117526:C:T	trans	T	C	0.5872	-0.04	0.005	1.24e-15	0.3205	-0.04785	0.024314	0.056	0.940803	0.974546
LILRB2	10:69434250:A:G	trans	A	G	0.4452	0.059	0.005	3.9e-32	0.1305	0.080219	0.034164	0.017	0.746771	0.872766
LILRB2	12:111446804:C:T	trans	C	T	0.517	-0.05	0.005	1.52e-23	0.9967	0.058922	0.19009	0.77	0.593406	0.778996
LILRB2	15:56638995:A:C	trans	C	A	0.097	0.061	0.009	1.22e-11	0.1066	0.012197	0.038024	0.72	0.197692	0.421688
LILRB2	19:54279666:C:T	cis	T	C	0.2055	-1.161	0.009	1.75-3616	0.7269	-1.1535	0.028894	1.66E-348	4.84151e-07	1.29075e-05
LILRB2	22:43928975:A:G	trans	A	G	0.2154	0.045	0.006	6.38e-14	0.3565	-0.0062416	0.023646	0.8	0.0386073	0.150644
LILRB4	12:111446804:C:T	trans	C	T	0.5177	-0.054	0.006	2.26e-19	0.9967	0.025259	0.18887	0.91	0.6872	0.836968
LILRB4	19:44909976:G:T	trans	T	G	0.0811	0.084	0.012	2.56e-12	0.0774	0.088123	0.041678	0.013	0.872886	0.940579
LILRB4	19:51810615:C:T	trans	C	T	0.2663	-0.072	0.008	2.26e-19	0.1959	-0.11775	0.028103	3.5e-05	0.289205	0.523033
LILRB4	19:54660452:A:G	cis	G	A	0.1185	0.381	0.01	1.28E-317	0.0732	0.40793	0.042671	5.9e-23	0.579619	0.770599
LILRB5	10:69444867:A:G	trans	A	G	0.4453	0.05	0.004	7.47e-36	0.1262	0.14906	0.03504	1.4e-05	0.0227115	0.106558
LILRB5	19:54255498:C:T	cis	C	T	0.3952	-1.185	0.008	1.99-4767	0.0561	-1.4757	0.050517	2e-187	0.0392253	0.152177
LIPF	10:88713471:C:CA	cis	C	CA	0.2798	-0.31	0.008	1.79E-328	0.3156	-0.23848	0.024842	8.4e-22	0.000101297	0.00165126
LIPF	19:35848161:A:G	trans	A	G	0.0338	0.255	0.02	3.12e-37	0.0049	-0.12238	0.17316	0.41	0.0378157	0.148734
LIPF	20:45916821:A:G	trans	A	G	0.7504	-0.064	0.008	1.24e-15	0.3731	-0.019883	0.023681	0.38	0.0622052	0.206617
LMNB1	1:17098021:A:T	trans	T	A	0.6187	0.152	0.008	1.71e-80	0.4378	0.12746	0.023112	3.5e-08	0.0974022	0.275557
LMNB2	11:94094770:C:T	trans	C	T	0.5575	0.054	0.007	1.22e-14	0.3657	0.0775043	0.0244977	0.0016	0.588739	0.776378
LMNB2	20:1939959:C:T	trans	C	T	0.276	-0.056	0.008	2.56e-12	0.7487	-0.0600294	0.027255	0.028	0.901764	0.955361
LMOD1	9:93132682:A:G	trans	A	G	0.4766	-0.049	0.007	2.56e-12	0.1916	-0.053002	0.029258	0.07	0.929771	0.969473
LMOD1	19:45765644:C:T	trans	T	C	0.3597	-0.05	0.007	9.14e-13	0.2591	-0.031374	0.025805	0.22	0.398714	0.626368
LMOD1	1:201917641:T:TA	cis	T	TA	0.338	-0.2	0.007	1.52e-179	0.124	-0.14994	0.03427	1.2e-05	0.0489166	0.176469
LONP1	7:106731773:C:G	trans	G	C	0.4595	-0.055	0.008	6.2e-12	0.2432	-0.0067259	0.025966	0.8	0.0706395	0.223624
LONP1	8:105569300:A:T	trans	T	A	0.2866	-0.061	0.008	2.44e-14	0.3834	-0.0012661	0.02315	0.96	0.0144743	0.0786132
LONP1	12:54323724:T:TTTCTC	trans	TTTCTC	T	0.553	0.054	0.008	1.48e-11	0.5482	-0.0097994	0.023592	0.68	0.0120164	0.0688216
LPA	6:160668275:C:T	cis	T	C	0.1721	0.761	0.01	2.98-1260	0.1141	0.707644	0.0364202	4.3e-84	0.000166727	0.00249123
LPA	19:44909976:G:T	trans	T	G	0.081	-0.135	0.011	1.27e-34	0.0774	-0.311372	0.042089	1.4e-13	0.00160064	0.0158657
LPCAT2	16:55532397:C:T	cis	T	C	0.046	-0.253	0.018	7.12e-45	0.1337	-0.23219	0.033928	7.7e-12	0.193355	0.416007
LPL	2:27508073:C:T	trans	C	T	0.6083	0.054	0.006	2.26e-19	0.4824	0.043457	0.022552	0.053	0.493001	0.707728
LPL	2:164645417:T:TG	trans	TG	T	0.4034	0.047	0.006	4.75e-15	0.1338	0.024091	0.033413	0.47	0.444914	0.668626
LPL	2:226227689:A:T	trans	A	T	0.6498	-0.052	0.007	1.1e-13	0.909	0.069278	0.044513	0.12	0.0124728	0.0706466
LPL	16:945434:G:T	trans	G	T	0.3727	0.047	0.006	4.75e-15	0.418	0.030506	0.022752	0.18	0.387736	0.618276
LPO	1:202218392:A:G	trans	G	A	0.4129	0.078	0.007	7.76e-29	0.2196	0.11117	0.02741	2.5e-05	0.497002	0.710547
LPO	1:206932296:C:T	trans	T	C	0.4477	0.053	0.007	3.69e-14	0.3237	0.064346	0.02423	0.016	0.896883	0.952872
LPO	6:32665454:C:G	trans	C	G	0.2827	-0.079	0.009	1.67e-18	0.1236	-0.085389	0.034784	0.0065	0.904078	0.956408
LPO	6:119197753:A:G	trans	A	G	0.3315	-0.175	0.008	4.5e-106	0.06	-0.15948	0.048629	0.00037	0.470825	0.690336
LPO	7:98189735:A:G	trans	A	G	0.5344	-0.076	0.007	1.84e-27	0.1456	-0.082865	0.032074	0.0059	0.9142	0.961801
LPO	10:17833858:G:T	trans	G	T	0.6611	0.138	0.008	1.12e-66	0.4703	0.12202	0.029884	5.9e-05	0.311697	0.545789
LPO	12:11307297:C:T	trans	T	C	0.8253	-0.106	0.01	2.98e-26	0.7684	0.0033923	0.028552	0.98	0.000315908	0.00430653
LPO	17:58243910:A:G	cis	A	G	0.2181	-0.307	0.009	5.05e-255	0.11	-0.42162	0.037406	2.4e-30	0.108815	0.294013
LPO	19:5835666:A:G	trans	A	G	0.0407	0.625	0.019	2.61e-237	0.0969	0.57537	0.038795	1.3e-49	0.00478901	0.0359828
LPO	19:17795098:A:G	trans	A	G	0.2943	-0.069	0.008	6.41e-18	0.2105	-0.037465	0.027838	0.16	0.210895	0.436669
LPO	19:48702915:C:T	trans	T	C	0.5094	0.155	0.008	1.25e-83	0.0065	0.27651	0.13981	0.046	0.535373	0.742853
LPP	7:106732457:A:G	trans	A	G	0.4568	-0.057	0.008	1.04e-12	0.2428	-0.035327	0.02597	0.17	0.336679	0.569408
LRCH4	7:100604596:C:G	cis	G	C	0.2222	0.077	0.009	1.17e-17	0.0154	0.022151	0.09267	0.81	0.535938	0.74305
LRCH4	9:274671:A:T	trans	T	A	0.3392	-0.065	0.008	4.47e-16	0.4416	-0.029624	0.022838	0.19	0.106186	0.290295
LRCH4	13:46676209:C:T	trans	T	C	0.5208	0.065	0.008	4.47e-16	0.5712	-0.068924	0.023899	0.0039	6.67356e-07	1.7281e-05
LRCH4	19:53824615:G:T	trans	G	T	0.2112	0.08	0.009	6.17e-19	0.1561	-0.0034573	0.031058	0.91	0.0102423	0.0618997
LRG1	1:65624099:C:T	trans	T	C	0.3774	-0.047	0.007	1.89e-11	0.8772	-0.06474	0.03415	0.053	0.782729	0.889925
LRG1	12:11619173:A:T	trans	T	A	0.382	-0.083	0.007	1.98e-32	0.1321	-0.10034	0.035761	0.0041	0.896412	0.952622
LRG1	19:4547359:C:G	cis	G	C	0.5	-0.56	0.007	1.80-1392	0.8602	-0.59098	0.038467	2.5e-53	0.269138	0.500019
LRIG1	1:230171436:C:T	trans	C	T	0.6551	0.094	0.007	4.11e-41	0.4874	0.015949	0.023095	0.5	0.000909157	0.0101242
LRIG1	2:241298487:C:T	trans	T	C	0.357	-0.046	0.006	1.77e-14	0.5351	0.0082783	0.022249	0.99	0.0208692	0.100172
LRIG1	3:66384219:C:T	cis	C	T	0.2882	-0.858	0.008	1.32-2500	0.7188	-0.92052	0.024516	1e-300	0.0397352	0.153158
LRIG1	6:119470047:C:T	trans	T	C	0.2829	0.075	0.007	8.72e-27	0.43	0.030153	0.022932	0.035	0.0425279	0.16079
LRIG1	10:17833858:G:T	trans	G	T	0.6611	0.074	0.007	4.04e-26	0.4703	0.023583	0.029867	0.15	0.0818558	0.245704
LRIG1	12:120982457:A:G	trans	G	A	0.6163	-0.046	0.006	1.77e-14	0.5924	-0.065718	0.022731	0.0017	0.625678	0.801935
LRIG1	15:60591082:A:C	trans	A	C	0.6165	0.046	0.006	1.77e-14	0.9117	0.064662	0.039642	0.078	0.792544	0.895645
LRIG1	19:35062896:A:AATAACGGTG	trans	A	AATAACGGTG	0.9338	0.092	0.012	1.77e-14	0.8345	0.070122	0.031627	0.065	0.364417	0.595928
LRIG1	23:110611088:A:C	trans	A	C	0.3397	0.044	0.006	2.24e-13	0.0091	-0.14889	0.1213	0.21	0.151471	0.359782
LRIG3	12:58958650:A:C	cis	C	A	0.2247	0.09	0.009	1.52e-23	0.0837	0.11991	0.041889	0.0042	0.728759	0.86156
LRP1	3:52508903:C:T	trans	C	T	0.4706	-0.047	0.007	1.89e-11	0.547	-0.027176	0.022782	0.23	0.3296	0.562858
LRP1	8:19962213:C:G	trans	G	C	0.1006	-0.224	0.011	3.52e-92	0.0947	-0.20394	0.038093	8.6e-08	0.249481	0.478748
LRP1	9:92293147:A:T	trans	T	A	0.3323	-0.115	0.007	1.19e-60	0.1132	-0.093293	0.036223	0.01	0.365038	0.596223
LRP1	10:63147821:T:TGCTGTAGG	trans	T	TGCTGTAGG	0.4685	0.052	0.007	1.1e-13	0.3398	0.052983	0.023963	0.027	0.820391	0.911682
LRP1	10:69097096:A:G	trans	A	G	0.8355	-0.115	0.009	2.18e-37	0.544	-0.098262	0.022329	1.1e-05	0.227194	0.455073
LRP1	14:94379979:A:G	trans	A	G	0.2533	0.118	0.007	9.3e-64	0.2625	0.1218	0.026364	3.8e-06	0.6736	0.828246
LRP1	21:41507476:A:T	trans	T	A	0.3091	0.056	0.007	1.24e-15	0.0158	0.060194	0.09315	0.52	0.971288	0.988368
LRP11	6:149805967:C:T	cis	T	C	0.3545	0.605	0.008	1.34-1244	0.8152	0.65511	0.02994	2.6e-110	0.299898	0.534396
LRP11	16:20350628:C:T	trans	T	C	0.1677	-0.066	0.009	2.24e-13	0.0083	-0.0093792	0.1285	0.72	0.653654	0.818658
LRPAP1	4:3523929:A:G	cis	A	G	0.0338	-0.55	0.018	4.77e-205	0.033	-1.2007	0.062558	4.3e-82	1.58762e-14	1.04783e-12
LRPAP1	10:63374062:A:G	trans	G	A	0.4705	0.052	0.006	4.45e-18	0.3171	0.058036	0.023825	0.022	0.959446	0.984229
LRPAP1	11:65151043:C:T	trans	T	C	0.1785	-0.067	0.008	5.52e-17	0.1451	-0.040944	0.032256	0.11	0.34789	0.580657
LRPAP1	14:94379979:A:G	trans	A	G	0.2531	0.074	0.007	4.04e-26	0.2625	0.13365	0.026368	2.5e-07	0.116065	0.305368
LRRC25	2:62284452:G:T	trans	G	T	0.5212	-0.071	0.007	3.57e-24	0.82	0.018639	0.030751	0.54	0.0056385	0.0404984
LRRC25	2:218233050:A:G	trans	G	A	0.5034	-0.048	0.007	7.03e-12	0.566	-0.020423	0.023326	0.4	0.215856	0.441417
LRRC25	3:98971748:A:T	trans	T	A	0.3926	-0.208	0.007	5.02e-194	0.2311	-0.17772	0.027183	3.8e-11	0.0609972	0.204217
LRRC25	6:10535358:A:C	trans	C	A	0.5225	0.288	0.007	5.18E-370	0.6122	0.28152	0.023523	2e-33	0.0883886	0.258782
LRRC25	6:32713500:A:G	trans	G	A	0.3682	-0.081	0.007	5.75e-31	0.4768	-0.049897	0.022512	0.026	0.112967	0.30057
LRRC25	7:129137407:C:T	trans	T	C	0.5716	-0.142	0.007	1.72e-91	0.2937	-0.16997	0.025025	1.4e-11	0.798507	0.899325
LRRC25	8:9325592:A:AAGAAGAAAGGG	trans	AAGAAGAAAGGG	A	0.9077	-0.091	0.012	3.37e-14	0.9643	-0.05076	0.098595	0.66	0.638856	0.809211
LRRC25	11:60385111:A:G	trans	A	G	0.3063	0.171	0.008	2.28e-101	0.4701	0.15834	0.022996	5.7e-12	0.181444	0.400562
LRRC25	11:126362442:C:T	trans	T	C	0.1347	-0.084	0.01	4.46e-17	0.2825	-0.033648	0.025789	0.17	0.0484841	0.175678
LRRC25	17:81244914:C:T	trans	T	C	0.4412	0.078	0.007	7.76e-29	0.7341	0.044742	0.02542	0.09	0.140372	0.343055
LRRC25	19:18402007:T:TAGAAAAAAA	cis	T	TAGAAAAAAA	0.4105	-0.339	0.007	8.61E-512	0.1635	-0.37727	0.031738	9.6e-33	0.779745	0.88823
LRRC37A2	6:31369926:A:T	trans	A	T	0.3641	-0.038	0.005	2.96e-14	0.2519	-0.023466	0.02642	0.31	0.515647	0.727119
LRRC37A2	12:89505925:A:G	trans	G	A	0.7125	-0.048	0.005	7.99e-22	0.7864	-0.070816	0.028784	0.0085	0.633585	0.806245
LRRC37A2	19:44909976:G:T	trans	T	G	0.0812	0.066	0.009	2.24e-13	0.0774	0.088352	0.041895	0.017	0.792706	0.895708
LRRC59	3:56815721:C:T	trans	C	T	0.6045	0.105	0.008	2.37e-39	0.5773	0.0464636	0.0227652	0.041	0.00763956	0.0504691
LRRC59	7:106731773:C:G	trans	G	C	0.4592	-0.064	0.008	1.24e-15	0.2431	-0.00850812	0.0259688	0.74	0.0373913	0.147623
LRRC59	10:63154256:T:TA	trans	TA	T	0.4689	0.059	0.008	1.64e-13	0.3374	-0.0110704	0.0240793	0.65	0.00679365	0.0462512
LRRFIP1	2:237657250:A:T	cis	A	T	0.2184	0.071	0.009	3.05e-15	0.0303	-0.1385	0.065855	0.035	0.003848	0.0308982
LRRN1	3:3766094:A:G	cis	A	G	0.3485	0.811	0.008	1.98-2234	0.4953	0.68474	0.022979	2.2e-195	0	0
LRRN1	5:53975590:A:G	trans	A	G	0.6906	0.047	0.007	1.89e-11	0.8563	0.10484	0.034779	0.0012	0.207882	0.433299
LRRN1	6:117169501:C:T	trans	C	T	0.6283	-0.064	0.007	6.08e-20	0.7463	-0.1092	0.026263	2.3e-05	0.246597	0.475533
LRRN1	11:1762527:A:G	trans	G	A	0.1046	-0.11	0.01	3.82e-28	0.0365	-0.043814	0.06295	0.36	0.260727	0.491223
LRRN1	11:75015783:C:T	trans	T	C	0.4664	0.049	0.006	3.17e-16	0.2262	0.055486	0.02677	0.02	0.986064	0.994703
LRRN1	15:84829414:A:T	trans	T	A	0.4503	0.045	0.006	6.38e-14	0.7546	0.0041318	0.026874	0.92	0.132832	0.332509
LRTM2	3:186756603:A:G	trans	A	G	0.0316	0.322	0.021	4.58e-53	0.0408	0.10469	0.057502	0.069	0.000166865	0.00249123
LRTM2	10:17806193:C:G	trans	C	G	0.1282	0.078	0.011	1.33e-12	0.2254	0.010866	0.028395	0.7	0.0244848	0.112107
LRTM2	10:80511585:A:G	trans	A	G	0.789	0.062	0.009	5.62e-12	0.9697	-0.021433	0.087519	0.81	0.358759	0.590169
LSM8	2:88864481:C:T	trans	C	T	0.0493	-0.155	0.021	1.57e-13	0.1844	-0.18363	0.044037	3e-05	0.908961	0.959214
LSM8	14:106541867:A:AG	trans	A	AG	0.2667	-0.17	0.009	1.41e-79	0.4341	-0.16659	0.02313	6e-13	0.327102	0.560433
LSP1	11:1852991:C:T	cis	T	C	0.3786	0.149	0.008	2.01e-77	0.2908	0.19601	0.025079	5.4e-15	0.394706	0.623238
LSP1	17:40003082:C:T	trans	C	T	0.5751	-0.053	0.007	3.69e-14	0.5299	-0.034501	0.022783	0.13	0.33813	0.571059
LTA	2:111050100:A:G	trans	A	G	0.2725	-0.071	0.007	3.57e-24	0.4535	-0.070531	0.023662	0.0019	0.70557	0.847812
LTA	2:231714669:A:G	trans	A	G	0.2209	0.06	0.008	6.38e-14	0.1699	0.072147	0.030324	0.02	0.921504	0.965292
LTA	6:31572980:A:C	cis	C	A	0.0637	-1.493	0.015	4.48-2154	0.0139	-1.8045	0.09634	7.3e-79	0.383434	0.614312
LTA	12:6395606:G:GT	trans	G	GT	0.1692	0.181	0.008	2.46e-113	0.0335	0.18478	0.063889	0.0029	0.763003	0.880942
LTA	12:111446804:C:T	trans	C	T	0.5174	-0.146	0.006	8.7e-131	0.9967	-0.29368	0.18975	0.12	0.559416	0.756322
LTA	17:39850080:C:T	trans	T	C	0.4881	-0.043	0.006	7.68e-13	0.2764	-0.019817	0.025836	0.39	0.333123	0.566225
LTA	19:6665009:C:T	trans	C	T	0.9452	0.166	0.014	1.98e-32	0.9338	0.18512	0.044448	3.6e-05	0.929581	0.969473
LTA	22:43928847:C:G	trans	G	C	0.2175	0.058	0.007	1.17e-16	0.366	0.036085	0.023241	0.12	0.275932	0.507542
LTA4H	12:96037229:C:G	cis	G	C	0.3467	0.102	0.008	3.12e-37	0.4087	0.056866	0.02343	0.015	0.0347445	0.140155
LTB	6:31267484:A:G	cis	A	G	0.3304	-0.167	0.008	9.04e-97	0.4027	-0.083051	0.022998	0.0003	0.000106278	0.00172208
LTB	12:6395606:G:GT	trans	G	GT	0.1691	0.085	0.01	1.9e-17	0.0334	0.0954	0.064216	0.14	0.980658	0.992521
LTBP2	1:16988930:A:G	trans	A	G	0.568	0.07	0.006	1.89e-31	0.3041	0.077058	0.024716	0.0018	0.918105	0.96369
LTBP2	1:109928142:A:G	trans	A	G	0.1481	-0.064	0.009	1.15e-12	0.2869	-0.058484	0.025146	0.02	0.630225	0.804714
LTBP2	7:17808215:A:C	trans	A	C	0.5079	-0.052	0.006	4.45e-18	0.7166	-0.091444	0.026201	0.00048	0.298157	0.532461
LTBP2	12:103753429:A:G	trans	G	A	0.6039	0.085	0.006	1.47e-45	0.622	0.10275	0.024071	2e-05	0.844942	0.925924
LTBP2	14:74638202:A:G	cis	A	G	0.3826	-0.105	0.006	1.43e-68	0.1139	-0.14741	0.034956	2.5e-05	0.500299	0.713847
LTBP2	15:48623687:C:T	trans	C	T	0.1025	-0.081	0.01	5.5e-16	0.2689	-0.017958	0.025695	0.48	0.0178757	0.0901617
LTBP2	17:62559897:A:C	trans	A	C	0.1831	0.056	0.008	2.56e-12	0.0952	0.0099615	0.0399	0.8	0.245211	0.474382
LTBP3	2:203198007:A:T	trans	A	T	0.5632	-0.049	0.007	2.56e-12	0.2688	-0.028007	0.028015	0.31	0.396021	0.624227
LTBP3	5:96970610:A:AT	trans	AT	A	0.4336	0.059	0.007	3.5e-17	0.283	0.076232	0.02556	0.0024	0.772474	0.885633
LTBP3	11:65552515:C:T	cis	T	C	0.0548	0.896	0.016	1.51E-683	0.1105	0.72366	0.036432	7.6e-88	3.73662e-11	1.81369e-09
LTBP3	16:72045758:C:T	trans	T	C	0.1959	-0.068	0.009	4.17e-14	0.251	-0.054741	0.026873	0.039	0.477502	0.696467
LTBP3	19:41319286:C:T	trans	T	C	0.1715	0.146	0.009	3.51e-59	0.015	0.2464	0.092487	0.0056	0.454705	0.677644
LTBR	2:27508073:C:T	trans	C	T	0.6087	0.07	0.007	1.52e-23	0.4824	0.023213	0.022562	0.3	0.0353849	0.142087
LTBR	2:178132920:A:G	trans	G	A	0.383	0.053	0.007	3.69e-14	0.5468	0.031587	0.023139	0.17	0.293818	0.528286
LTBR	2:203222136:A:G	trans	A	G	0.5555	-0.063	0.007	2.26e-19	0.2575	-0.060991	0.026554	0.021	0.724868	0.85968
LTBR	5:97022983:C:T	trans	T	C	0.5526	-0.05	0.007	9.14e-13	0.6491	-0.022851	0.024157	0.34	0.232673	0.460823
LTBR	6:31434889:T:TAC	trans	T	TAC	0.3064	0.071	0.008	6.99e-19	0.144	-0.0099961	0.033598	0.77	0.0209522	0.100437
LTBR	12:6389496:A:G	cis	G	A	0.655	-0.311	0.008	1.39E-330	0.7908	-0.2357	0.029077	5.2e-16	0.000505175	0.00627786
LTBR	12:29325081:A:G	trans	G	A	0.2304	0.079	0.009	1.67e-18	0.297	0.077029	0.025598	0.0026	0.667924	0.826095
LTBR	16:20381010:A:G	trans	A	G	0.1966	-0.073	0.009	5.02e-16	0.1676	-0.050223	0.030662	0.1	0.36279	0.594166
LTBR	19:807442:C:G	trans	C	G	0.605	0.068	0.007	2.62e-22	0.554	-0.0016132	0.022657	0.94	0.00342217	0.0281471
LXN	3:158619442:A:C	cis	A	C	0.5253	-0.167	0.008	9.04e-97	0.3146	-0.1522	0.024244	3.4e-10	0.18415	0.404063
LXN	3:186663473:C:T	trans	C	T	0.2063	0.075	0.009	7.86e-17	0.3555	0.13116	0.023928	4.2e-08	0.120483	0.313187
LY6D	4:76451926:C:T	trans	T	C	0.503	0.049	0.007	2.56e-12	0.1041	0.018761	0.037497	0.56	0.392837	0.622184
LY6D	8:142786489:C:T	cis	T	C	0.4045	-0.443	0.008	1.99E-668	0.2267	-0.34741	0.02698	6.1e-38	7.55502e-07	1.93781e-05
LY6D	16:20381010:A:G	trans	A	G	0.1967	-0.068	0.009	4.17e-14	0.1676	-0.060641	0.030647	0.048	0.639274	0.809298
LY6D	19:51016454:C:T	trans	T	C	0.2335	0.059	0.008	1.64e-13	0.1007	-0.083149	0.037874	0.03	0.000667625	0.00785476
LY75	2:159906176:A:G	cis	A	G	0.5575	0.934	0.008	9.89-2963	0.2576	0.78582	0.025125	7e-206	0	0
LY75	6:31270081:C:T	trans	C	T	0.2645	0.049	0.006	3.17e-16	0.4286	0.11119	0.02531	8.9e-07	0.0637006	0.209813
LY75	9:133254328:C:T	trans	T	C	0.0612	0.094	0.011	1.28e-17	0.2182	0.13121	0.027271	3.2e-09	0.480641	0.698692
LY75	11:126403491:A:G	trans	A	G	0.0706	-0.101	0.01	5.52e-24	0.2331	-0.016931	0.027228	0.35	0.00296275	0.0253108
LY75	12:111446804:C:T	trans	C	T	0.5174	-0.055	0.005	3.82e-28	0.9967	0.1365	0.18815	0.8	0.354234	0.586867
LY75	12:120767275:A:G	trans	A	G	0.4702	-0.035	0.005	2.56e-12	0.4435	0.017103	0.022935	0.79	0.0333228	0.136211
LY9	1:43828556:A:G	trans	G	A	0.3521	0.07	0.008	2.13e-18	0.1298	0.015685	0.033447	0.64	0.101711	0.282141
LY9	1:160792994:G:T	cis	G	T	0.2173	0.6	0.009	9.52E-968	0.2739	0.69268	0.02575	1.2e-159	0.833688	0.920237
LY9	2:111050100:A:G	trans	A	G	0.2725	-0.063	0.008	3.41e-15	0.4535	-0.029028	0.023724	0.2	0.132983	0.332658
LY9	3:170027739:A:G	trans	G	A	0.367	-0.055	0.007	3.93e-15	0.7202	-0.047419	0.025947	0.026	0.614557	0.792178
LY9	3:187020633:C:T	trans	C	T	0.3896	-0.071	0.007	3.57e-24	0.4496	-0.059574	0.022735	0.0073	0.426792	0.652117
LY9	5:132488170:C:CTG	trans	CTG	C	0.3384	-0.063	0.007	2.26e-19	0.3124	-0.023916	0.024655	0.34	0.100569	0.280058
LY9	6:29866672:A:G	trans	G	A	0.5358	-0.051	0.007	3.2e-13	0.4993	0.020595	0.02227	0.55	0.00311477	0.0262777
LY9	7:50259481:A:G	trans	G	A	0.3246	-0.051	0.007	3.2e-13	0.245	-0.027866	0.026168	0.18	0.325527	0.558665
LY9	9:133257521:T:TC	trans	TC	T	0.34	0.057	0.007	3.86e-16	0.4359	0.07541	0.023057	0.00041	0.710512	0.851271
LY9	11:126362291:A:G	trans	A	G	0.0599	-0.103	0.015	6.57e-12	0.1727	-0.081904	0.030582	0.0063	0.356961	0.58908
LY9	12:111446804:C:T	trans	C	T	0.5168	-0.124	0.007	3.25e-70	0.9967	0.17739	0.19017	0.35	0.142442	0.346159
LY9	17:81246424:C:G	trans	C	G	0.4415	0.083	0.007	1.98e-32	0.7416	0.037629	0.026639	0.083	0.068949	0.220539
LY96	3:177083309:A:ATGTC	trans	A	ATGTC	0.1048	-0.086	0.012	7.68e-13	0.042	-0.036186	0.057058	0.61	0.351203	0.584115
LY96	6:106279340:C:T	trans	T	C	0.2036	-0.062	0.009	5.62e-12	0.0388	0.052657	0.058301	0.36	0.0670162	0.216703
LY96	9:114930602:C:T	trans	T	C	0.2291	0.062	0.009	5.62e-12	0.0057	-0.17923	0.20641	0.37	0.289742	0.523743
LY96	12:111446804:C:T	trans	C	T	0.517	-0.061	0.007	2.93e-18	0.9967	0.22213	0.18973	0.24	0.17882	0.396873
LY96	17:7559652:A:G	trans	G	A	0.7891	-0.081	0.009	2.26e-19	0.6737	-0.12582	0.024131	1.5e-07	0.259739	0.490307
LY96	22:30153082:A:C	trans	C	A	0.3899	-0.064	0.008	1.24e-15	0.4902	-0.076342	0.022963	0.00061	0.909673	0.959398
LYAR	4:4270159:C:T	cis	T	C	0.6207	-0.055	0.008	6.2e-12	0.7074	0.040657	0.026123	0.12	0.000918141	0.0101823
LYN	3:56815721:C:T	trans	C	T	0.6046	0.056	0.008	2.56e-12	0.5776	0.000116033	0.0228127	1	0.0207629	0.0999021
LYN	10:63188924:C:T	trans	C	T	0.3131	0.055	0.008	6.2e-12	0.2637	-0.048743	0.0254792	0.056	0.00025661	0.00362604
LYN	11:119297660:A:G	trans	A	G	0.2701	0.072	0.008	2.26e-19	0.4733	0.0365095	0.0236903	0.12	0.109013	0.294307
LYN	19:55027704:G:T	trans	G	T	0.8341	0.07	0.01	2.56e-12	0.9754	0.162572	0.0847276	0.055	0.397637	0.625402
LYPD3	2:27508073:C:T	trans	C	T	0.6086	0.052	0.007	1.1e-13	0.4824	0.058917	0.022479	0.0039	0.983772	0.993687
LYPD3	2:210675783:A:C	trans	A	C	0.3125	0.055	0.007	3.93e-15	0.1563	0.078387	0.030989	0.025	0.669807	0.826095
LYPD3	6:2245111:A:G	trans	G	A	0.4271	-0.078	0.007	7.76e-29	0.7792	0.0019551	0.029046	0.85	0.00763326	0.0504691
LYPD3	6:32533640:C:T	trans	T	C	0.4018	-0.054	0.007	1.22e-14	0.5454	-0.0023416	0.033989	0.96	0.134371	0.334969
LYPD3	8:133587086:A:G	trans	G	A	0.2169	0.179	0.008	6.9e-111	0.018	0.1781	0.085793	0.043	0.787228	0.892072
LYPD3	9:36291499:A:AAT	trans	A	AAT	0.4338	-0.058	0.007	1.17e-16	0.1864	0.024061	0.030097	0.41	0.01053	0.0631098
LYPD3	9:133266456:C:T	trans	T	C	0.1844	-0.149	0.009	1.46e-61	0.223	-0.20081	0.02756	1.4e-14	0.358848	0.59021
LYPD3	11:72139110:C:CTA	trans	CTA	C	0.0727	-0.477	0.013	9.69e-295	0.1009	-0.38942	0.044162	5.5e-21	0.0030336	0.0257737
LYPD3	11:126384123:C:T	trans	C	T	0.5905	-0.072	0.007	8.17e-25	0.9429	-0.067733	0.056731	0.25	0.823228	0.913017
LYPD3	12:519503:A:G	trans	A	G	0.4025	0.05	0.007	9.14e-13	0.6969	0.054771	0.024719	0.041	0.934716	0.971702
LYPD3	12:123993829:T:TC	trans	T	TC	0.3112	0.058	0.007	1.17e-16	0.0864	0.076719	0.041259	0.036	0.828073	0.916168
LYPD3	16:377999:C:G	trans	G	C	0.5881	-0.1	0.007	2.69e-46	0.3249	-0.13399	0.024224	1.3e-09	0.495905	0.709916
LYPD3	16:3309124:A:G	trans	G	A	0.2492	0.162	0.008	3.55e-91	0.0328	0.098406	0.063134	0.16	0.232711	0.460823
LYPD3	18:31031095:A:T	trans	T	A	0.3199	0.133	0.007	1.71e-80	0.689	0.13956	0.024652	2.4e-09	0.668911	0.826095
LYPD3	19:5840608:C:T	trans	T	C	0.2677	0.083	0.008	3.22e-25	0.3076	0.084569	0.024793	0.00029	0.728388	0.86156
LYPD3	19:43492580:A:G	cis	A	G	0.1127	-0.522	0.012	2.32E-413	0.1056	-0.42804	0.036947	1.5e-32	0.00014359	0.00220456
LYPD3	19:48703417:A:G	trans	A	G	0.5093	0.26	0.007	5.72e-302	0.0065	0.19744	0.13957	0.19	0.531953	0.740656
LYPD3	21:41486440:C:T	trans	C	T	0.5096	-0.08	0.007	3.01e-30	0.6628	-0.085484	0.025094	0.00063	0.840387	0.923581
LYPD8	1:248771492:C:T	cis	C	T	0.0937	0.846	0.013	2.94E-922	0.2132	0.63829	0.027448	2.9e-120	0	0
LYPD8	9:133263362:G:GCGCCCACCACTA	trans	G	GCGCCCACCACTA	0.1823	-0.132	0.009	1.05e-48	0.0152	-0.094976	0.092258	0.19	0.597477	0.781672
LYPD8	11:126488013:C:T	trans	T	C	0.195	0.106	0.009	5.08e-32	0.1255	0.062309	0.034922	0.085	0.153175	0.361765
LYPD8	17:49193845:C:G	trans	C	G	0.1007	0.128	0.012	1.46e-26	0.0319	0.11561	0.064641	0.067	0.682398	0.83373
LYPD8	19:5840608:C:T	trans	T	C	0.2676	0.168	0.008	6.56e-98	0.3076	0.1912	0.024876	4.1e-16	0.975533	0.990316
LYPD8	19:43648948:A:G	trans	G	A	0.1563	-0.117	0.01	1.27e-31	0.0061	-0.1361	0.19345	0.18	0.991699	0.996909
LYSMD3	2:224015781:C:T	trans	C	T	0.2291	0.095	0.009	4.79e-26	0.1823	0.004069	0.029374	0.89	0.00291615	0.0250275
LYSMD3	3:56815721:C:T	trans	C	T	0.604	0.053	0.008	3.47e-11	0.5774	0.0087528	0.022785	0.7	0.0604105	0.203018
LYSMD3	5:90668171:A:C	cis	C	A	0.405	0.055	0.008	6.2e-12	0.405	-0.030949	0.023464	0.19	0.000931879	0.0103136
LYSMD3	22:22343138:A:C	trans	A	C	0.4115	-0.06	0.008	6.38e-14	0.3334	-0.06645	0.023562	0.0048	0.939407	0.974053
LYVE1	3:99058485:G:T	trans	T	G	0.6138	-0.063	0.008	3.41e-15	0.2336	0.006939	0.029923	0.88	0.025756	0.116332
LYVE1	9:33117967:C:T	trans	T	C	0.3632	0.132	0.008	3.67e-61	0.7056	0.1322	0.025183	1.6e-07	0.53494	0.742853
LYVE1	9:133273680:C:CA	trans	C	CA	0.3371	0.061	0.008	2.44e-14	0.4452	0.048969	0.023108	0.028	0.457257	0.679404
LYVE1	10:70233338:G:T	trans	G	T	0.3234	-0.054	0.008	1.48e-11	0.0315	0.088137	0.06589	0.19	0.0482943	0.17518
LYVE1	11:10605144:A:G	cis	A	G	0.0398	0.35	0.019	8.91e-76	0.0042	0.5278	0.19206	0.006	0.563291	0.759036
LYVE1	11:47395632:A:C	trans	C	A	0.387	-0.058	0.008	4.17e-13	0.3125	-0.025444	0.024897	0.31	0.171602	0.387903
LYVE1	11:126355981:C:G	trans	G	C	0.0714	0.462	0.014	8.12e-239	0.0984	0.45599	0.038036	3.2e-33	0.118627	0.309948
LYVE1	12:120918272:A:G	trans	G	A	0.3477	-0.055	0.008	6.2e-12	0.4424	-0.05464	0.02301	0.019	0.766976	0.88205
LYVE1	14:32706616:A:G	trans	A	G	0.5727	0.066	0.007	4.16e-21	0.8044	0.065663	0.028559	0.019	0.770452	0.884509
LYVE1	20:2125709:A:G	trans	A	G	0.3909	-0.069	0.007	6.38e-23	0.1223	-0.098251	0.034357	0.0038	0.629457	0.804258
LZTFL1	3:45828480:C:T	cis	T	C	0.0777	-0.266	0.014	1.71e-80	0.0445	-0.26045	0.054371	1.7e-06	0.495759	0.709916
LZTFL1	3:56815721:C:T	trans	C	T	0.6044	0.072	0.008	2.26e-19	0.5774	0.03686	0.022736	0.1	0.0989591	0.27759
LZTFL1	9:34130437:A:G	trans	A	G	0.1273	0.089	0.011	5.92e-16	0.5832	0.22779	0.023653	5.5e-22	2.39622e-05	0.000465314
LZTFL1	12:54323724:T:TTTCTC	trans	TTTCTC	T	0.5542	0.053	0.008	3.47e-11	0.5482	0.0022706	0.023567	0.96	0.0403864	0.154631
M6PR	12:8929985:A:G	cis	G	A	0.104	-0.28	0.013	6.79e-103	0.3175	-0.13231	0.024169	4.4e-08	2.13974e-09	8.54631e-08
MAGED1	3:56815721:C:T	trans	C	T	0.6038	0.06	0.008	6.38e-14	0.5776	-0.013632	0.02281	0.55	0.00292656	0.0250412
MAGED1	7:106731773:C:G	trans	G	C	0.4596	-0.074	0.008	2.24e-20	0.2434	-0.0025916	0.026006	0.92	0.00837839	0.0540502
MAGED1	23:51934970:C:T	cis	T	C	0.1431	-0.064	0.009	1.15e-12	0.1054	-0.0039877	0.030271	0.9	0.0553471	0.191215
MAMDC2	2:224010157:A:G	trans	A	G	0.2311	0.068	0.009	4.17e-14	0.1841	-0.0035087	0.028828	0.9	0.0186108	0.0930455
MAMDC2	2:237310856:A:C	trans	A	C	0.3261	-0.109	0.008	2.84e-42	0.3405	-0.070257	0.024003	0.0034	0.0601275	0.202539
MAMDC2	4:89936328:A:G	trans	A	G	0.0551	0.196	0.016	1.68e-34	0.2835	0.066785	0.024889	0.0076	3.31209e-06	7.69314e-05
MAMDC2	9:69977388:A:C	cis	A	C	0.2584	0.224	0.008	1.62e-172	0.1909	0.24669	0.028605	6.2e-18	0.780501	0.888629
MAMDC2	11:126369248:C:CT	trans	CT	C	0.1449	-0.089	0.01	5.58e-19	0.3264	-0.037806	0.024886	0.13	0.0370014	0.146651
MAMDC2	12:103756096:A:G	trans	A	G	0.6813	0.058	0.008	4.17e-13	0.7408	0.053904	0.026687	0.043	0.696614	0.842379
MAMDC2	15:75702880:A:G	trans	G	A	0.2557	-0.058	0.008	4.17e-13	0.1713	-0.044215	0.031521	0.16	0.552137	0.752234
MAMDC2	21:46052822:C:T	trans	T	C	0.1619	0.068	0.01	1.05e-11	0.3764	0.067096	0.024126	0.0056	0.721004	0.857253
MAMDC4	1:109274968:G:T	trans	T	G	0.2208	-0.162	0.009	1.95e-72	0.0533	-0.026863	0.049054	0.57	0.00548212	0.0398245
MAMDC4	2:27508073:C:T	trans	C	T	0.6084	-0.135	0.008	6.87e-64	0.483	-0.1281	0.022529	1.1e-08	0.336434	0.569172
MAMDC4	7:73601039:A:G	trans	A	G	0.1275	-0.178	0.011	6.78e-59	0.1074	-0.16089	0.036497	1.1e-05	0.32773	0.560837
MAN1A2	1:109274968:G:T	trans	T	G	0.2212	-0.232	0.009	1.57e-146	0.0533	-0.2335	0.049092	1.6e-06	0.577371	0.768881
MAN1A2	1:117554006:A:G	cis	A	G	0.6177	0.193	0.007	2.45e-167	0.4762	0.076012	0.023322	0.00096	2.03265e-07	5.83592e-06
MAN1A2	1:230158968:A:C	trans	A	C	0.6071	0.052	0.007	1.1e-13	0.1737	0.03759	0.029923	0.2	0.53364	0.741955
MAN1A2	5:115948917:A:G	trans	G	A	0.4435	-0.051	0.007	3.2e-13	0.2955	-0.072591	0.025127	0.0033	0.632362	0.805637
MAN1A2	6:32667519:C:T	trans	T	C	0.1765	-0.103	0.009	2.51e-30	0.1868	-0.016594	0.028948	0.55	0.0035115	0.028664
MAN1A2	9:114324932:A:T	trans	A	T	0.0688	0.124	0.015	1.38e-16	0.0769	0.07777	0.043516	0.064	0.223806	0.451366
MAN1A2	10:17833858:G:T	trans	G	T	0.6614	0.133	0.007	1.71e-80	0.4704	0.0923	0.029954	0.0016	0.0891757	0.260312
MAN1A2	19:51811402:C:G	trans	C	G	0.266	-0.198	0.008	3.1e-135	0.1958	-0.26523	0.028302	6e-21	0.248565	0.477796
MAN2B2	3:136213517:C:T	trans	T	C	0.7713	0.073	0.006	4.68e-34	0.8627	0.07181	0.034399	0.01	0.770107	0.884506
MAN2B2	4:6597957:A:T	cis	A	T	0.4782	0.824	0.007	7.89-3012	0.6041	0.69801	0.023611	1.2e-193	0	0
MAN2B2	4:153333382:A:G	trans	A	G	0.1484	-0.077	0.01	1.36e-14	0.0118	0.071597	0.11187	0.49	0.213866	0.439091
MAN2B2	6:130043337:C:T	trans	T	C	0.5746	0.055	0.005	3.82e-28	0.7667	0.040931	0.026763	0.11	0.48052	0.698692
MAN2B2	10:63389329:A:G	trans	A	G	0.5332	-0.048	0.005	7.99e-22	0.673	-0.047702	0.02417	0.013	0.798967	0.899675
MAN2B2	10:72932888:G:T	trans	G	T	0.0429	-0.102	0.013	4.29e-15	0.2624	-0.077245	0.026246	0.0022	0.239491	0.468085
MAN2B2	12:101825121:C:T	trans	C	T	0.2876	-0.361	0.006	1.10E-788	0.584	-0.20064	0.023395	1.7e-20	1.56541e-14	1.03951e-12
MAN2B2	19:19268740:C:T	trans	T	C	0.0755	0.193	0.01	5.37e-83	0.073	0.043035	0.043676	0.086	0.000525245	0.00646786
MAN2B2	19:44908684:C:T	trans	C	T	0.1553	-0.091	0.007	1.22e-38	0.093	-0.048282	0.038776	0.15	0.215733	0.441249
MAN2B2	22:43928847:C:G	trans	G	C	0.2172	0.066	0.006	3.82e-28	0.3662	0.037814	0.023329	0.032	0.17157	0.387903
MANEAL	10:129773942:C:T	trans	T	C	0.137	0.102	0.011	1.81e-20	0.008	0.127384	0.132276	0.34	0.943581	0.975871
MANF	3:51513203:A:G	cis	G	A	0.8648	0.098	0.011	5.15e-19	0.9132	0.035087	0.044791	0.44	0.144413	0.349145
MANF	3:56815721:C:T	trans	C	T	0.6041	0.065	0.008	4.47e-16	0.5776	-0.030151	0.022789	0.19	0.000155011	0.00234992
MANF	3:123114156:C:T	trans	T	C	0.5926	-0.052	0.008	8.03e-11	0.4304	-0.044014	0.024275	0.073	0.59707	0.781556
MANF	7:106733200:C:T	trans	T	C	0.4545	-0.065	0.008	4.47e-16	0.2366	-0.033612	0.02674	0.21	0.202047	0.425349
MANF	8:105569300:A:T	trans	T	A	0.2867	-0.059	0.008	1.64e-13	0.3838	-0.051077	0.023163	0.028	0.558577	0.756093
MANF	19:55027704:G:T	trans	G	T	0.8342	0.073	0.01	2.88e-13	0.9754	0.14477	0.084681	0.087	0.529637	0.739333
MANSC1	1:36478315:C:G	trans	G	C	0.576	-0.057	0.008	1.04e-12	0.5777	-0.03221	0.023655	0.17	0.248228	0.477488
MANSC1	2:27508073:C:T	trans	C	T	0.6087	0.082	0.008	1.18e-24	0.4824	0.039931	0.022531	0.077	0.0489315	0.176469
MANSC1	2:62312181:C:T	trans	T	C	0.6418	0.053	0.008	3.47e-11	0.8239	0.044546	0.031093	0.15	0.661757	0.823317
MANSC1	3:58422952:A:G	trans	A	G	0.376	0.056	0.008	2.56e-12	0.0039	0.073896	0.1768	0.67	0.961155	0.984764
MANSC1	4:724801:C:T	trans	T	C	0.3092	0.056	0.008	2.56e-12	0.2328	0.024134	0.027336	0.38	0.220517	0.447064
MANSC1	4:186236079:A:G	trans	A	G	0.5119	-0.073	0.007	1.84e-25	0.6389	-0.034053	0.024347	0.16	0.0879855	0.258182
MANSC1	6:32341546:C:T	trans	T	C	0.3857	-0.063	0.008	3.41e-15	0.4304	-0.039414	0.023118	0.089	0.243454	0.472389
MANSC1	8:7019946:C:G	trans	C	G	0.3848	0.059	0.008	1.64e-13	0.4769	0.061835	0.024284	0.011	0.847186	0.926818
MANSC1	9:133279294:G:T	trans	T	G	0.2082	-0.088	0.009	1.4e-22	0.2177	-0.11902	0.027657	1.7e-05	0.580367	0.771068
MANSC1	11:309127:A:G	trans	G	A	0.3184	-0.06	0.008	6.38e-14	0.6823	-0.052431	0.023999	0.029	0.575905	0.767873
MANSC1	11:126311952:A:C	trans	A	C	0.2392	-0.139	0.009	8.22e-54	0.0381	-0.087284	0.059369	0.14	0.296613	0.530908
MANSC1	16:20353912:C:G	trans	C	G	0.1925	-0.068	0.01	1.05e-11	0.0832	-0.049373	0.040696	0.22	0.553593	0.752907
MANSC1	17:40003082:C:T	trans	C	T	0.5746	-0.063	0.008	3.41e-15	0.5299	-0.0017023	0.022756	0.95	0.0107695	0.0641228
MANSC1	17:81301025:A:G	trans	G	A	0.5366	-0.059	0.008	1.64e-13	0.2572	0.018632	0.026305	0.48	0.00617259	0.0430768
MANSC4	5:96783162:C:T	trans	T	C	0.225	0.053	0.007	3.69e-14	0.0516	-0.023053	0.050655	0.26	0.152526	0.360936
MANSC4	6:32681899:G:T	trans	T	G	0.6176	-0.135	0.006	4.15e-112	0.8252	-0.13591	0.029333	2.4e-08	0.589587	0.777024
MANSC4	10:62744443:C:T	trans	T	C	0.4109	0.076	0.006	9.05e-37	0.1206	0.065941	0.035148	0.014	0.607072	0.787407
MANSC4	12:27772104:A:T	cis	A	T	0.2278	0.938	0.009	1.48-2361	0.1583	1.1889	0.03125	0	0.00177225	0.0172044
MAP1LC3B2	14:105916990:G:T	trans	G	T	0.4977	0.092	0.009	1.58e-24	0.2096	0.15721	0.042469	0.00021	0.294857	0.529499
MAP2	1:156496907:A:G	trans	A	G	0.6528	0.073	0.008	7.17e-20	0.675	0.050603	0.024986	0.043	0.27316	0.504639
MAP2	2:240571486:A:G	trans	A	G	0.1359	0.114	0.011	3.63e-25	0.0165	0.059291	0.087793	0.5	0.482402	0.699385
MAP2	3:56815721:C:T	trans	C	T	0.6043	0.071	0.008	6.99e-19	0.5774	0.021842	0.02277	0.34	0.0315201	0.131982
MAP2	7:106731773:C:G	trans	G	C	0.46	-0.059	0.007	3.5e-17	0.2432	0.019895	0.025979	0.44	0.00451881	0.0346645
MAP2	12:54336088:C:T	trans	C	T	0.4571	0.085	0.008	2.28e-26	0.5511	-0.018125	0.023497	0.44	4.84475e-05	0.000887302
MAP2	19:6100422:A:G	trans	G	A	0.3738	-0.059	0.008	1.64e-13	0.3295	0.021586	0.024654	0.38	0.00265977	0.023425
MAP2K1	3:56815721:C:T	trans	C	T	0.6046	0.076	0.008	2.1e-21	0.5774	0.010462	0.02273	0.65	0.00553227	0.0400543
MAP2K1	8:105569300:A:T	trans	T	A	0.2866	-0.065	0.008	4.47e-16	0.3834	-0.023044	0.02313	0.32	0.0668808	0.216506
MAP2K1	10:63561704:C:T	trans	T	C	0.4813	-0.054	0.007	1.22e-14	0.3237	0.027954	0.023851	0.24	0.00160032	0.0158657
MAP2K1	15:66484142:A:C	cis	A	C	0.0961	0.086	0.013	3.71e-11	0.344	0.08063	0.024133	0.00083	0.571977	0.765654
MAP2K6	7:106733200:C:T	trans	T	C	0.4546	-0.064	0.008	1.24e-15	0.2366	-0.015515	0.026723	0.56	0.070613	0.223624
MAP2K6	10:63344740:A:G	trans	G	A	0.4241	0.06	0.008	6.38e-14	0.3124	-0.01405	0.024128	0.56	0.00445911	0.0343995
MAP2K6	12:54323724:T:TTTCTC	trans	TTTCTC	T	0.5547	0.053	0.008	3.47e-11	0.5484	0.028165	0.023631	0.23	0.255468	0.485376
MAP3K5	3:56815721:C:T	trans	C	T	0.6038	0.055	0.008	6.2e-12	0.5776	0.030148	0.022797	0.19	0.235904	0.464261
MAP4K5	14:50435050:A:G	cis	A	G	0.0575	-0.373	0.016	3.31e-120	0.0444	-0.38698	0.05398	7.7e-13	0.538878	0.744602
MAPK13	6:36130414:A:C	cis	A	C	0.2938	0.066	0.009	2.24e-13	0.042	0.097191	0.056257	0.083	0.738886	0.8679
MAPK9	5:180307312:C:T	cis	C	T	0.1951	0.143	0.009	7.57e-57	0.3445	0.067585	0.023401	0.0039	0.000818926	0.00927202
MAPKAPK2	1:206728037:C:G	cis	G	C	0.2986	0.147	0.008	2.08e-75	0.6065	0.045336	0.02355	0.054	1.5863e-05	0.000320339
MAPRE3	8:80376499:A:T	trans	T	A	0.6256	0.061	0.008	2.44e-14	0.42	0.0030695	0.023049	0.89	0.0168392	0.0864537
MARCO	1:109274968:G:T	trans	T	G	0.221	-0.13	0.009	2.72e-47	0.0533	-0.22222	0.049111	6e-06	0.197633	0.421688
MARCO	2:62268110:G:T	trans	G	T	0.5684	-0.092	0.007	1.87e-39	0.8746	-0.092397	0.037299	0.014	0.767866	0.882687
MARCO	2:118970896:C:T	cis	T	C	0.1632	-0.34	0.01	2.23e-253	0.3572	-0.16482	0.024122	5.7e-12	6.33937e-14	4.03632e-12
MARCO	3:98762088:A:T	trans	T	A	0.4142	-0.07	0.007	1.52e-23	0.383	-0.068807	0.024026	0.0038	0.69445	0.841928
MARCO	7:129137407:C:T	trans	T	C	0.5699	0.055	0.007	3.93e-15	0.2937	0.041434	0.025023	0.11	0.470128	0.689939
MARCO	11:44570719:T:TTTA	trans	T	TTTA	0.782	0.069	0.009	1.77e-14	0.3604	0.037816	0.024834	0.12	0.173743	0.391056
MARCO	14:94516256:A:G	trans	A	G	0.0073	-0.309	0.043	6.67e-13	0.0482	-0.38631	0.054517	1.2e-12	0.67813	0.831285
MARCO	16:75175892:A:G	trans	A	G	0.5856	-0.062	0.007	8.21e-19	0.7051	-0.018106	0.026218	0.47	0.0888886	0.259754
MARS1	3:56815721:C:T	trans	C	T	0.6044	0.076	0.008	2.1e-21	0.5774	0.030467	0.022686	0.18	0.0401851	0.154133
MARS1	6:8082380:C:T	trans	T	C	0.2903	-0.056	0.008	2.56e-12	0.3028	-0.051291	0.025261	0.042	0.673972	0.828421
MARS1	7:106733200:C:T	trans	T	C	0.4547	-0.058	0.008	4.17e-13	0.2364	-0.015396	0.026655	0.56	0.109525	0.295267
MASP1	1:11044619:A:G	trans	A	G	0.7893	0.123	0.009	1.61e-42	0.7397	0.067044	0.026324	0.009	0.0206745	0.0996353
MASP1	2:3594771:C:T	trans	C	T	0.8215	0.192	0.01	3.7e-82	0.2708	0.28392	0.025586	4.6e-30	0.0404914	0.15476
MASP1	2:179874723:A:C	trans	A	C	0.3735	0.314	0.008	6.01E-337	0.2201	0.3484	0.029054	4.9e-35	0.756741	0.877139
MASP1	3:187246512:C:T	cis	T	C	0.6443	0.213	0.008	3.49e-156	0.6177	0.17738	0.025262	2.6e-13	0.0289236	0.125278
MASP1	8:9325848:A:G	trans	G	A	0.908	-0.091	0.012	3.37e-14	0.9863	-0.27588	0.097369	0.0042	0.125646	0.321135
MASP1	8:54509880:C:T	trans	T	C	0.2095	0.099	0.009	3.82e-28	0.2084	0.038899	0.027887	0.19	0.0265799	0.118737
MASP1	10:52777079:G:T	trans	G	T	0.6529	0.133	0.008	4.59e-62	0.6574	0.12198	0.025939	2.2e-06	0.332012	0.565135
MASP1	11:57614516:A:G	trans	A	G	0.2744	-0.088	0.008	3.82e-28	0.1446	-0.097673	0.032451	0.002	0.938281	0.973634
MASP1	12:481093:A:G	trans	A	G	0.4002	-0.099	0.007	2.07e-45	0.3097	-0.097822	0.024535	2.4e-05	0.597874	0.781852
MASP1	14:94587526:C:T	trans	T	C	0.0998	0.1	0.012	7.86e-17	0.294	0.12084	0.025241	1.1e-06	0.839208	0.923341
MASP1	17:28367840:A:G	trans	A	G	0.4733	-0.071	0.007	3.57e-24	0.7183	-0.051095	0.024723	0.033	0.305699	0.540213
MASP1	18:62517378:G:T	trans	G	T	0.3773	0.06	0.007	1.02e-17	0.6912	0.025303	0.025518	0.3	0.152343	0.360633
MATN2	5:136053744:C:T	trans	T	C	0.5104	0.08	0.007	3.01e-30	0.4394	0.062513	0.023571	0.0038	0.302854	0.536949
MATN2	8:27953086:C:G	trans	G	C	0.2706	0.257	0.008	1.97e-226	0.2463	0.22523	0.026098	4.5e-18	0.0278312	0.122607
MATN2	8:97978993:A:G	cis	G	A	0.6633	0.396	0.008	1.38E-534	0.2865	0.4259	0.02438	9.9e-69	0.358446	0.589843
MATN2	9:115138014:G:GA	trans	GA	G	0.2915	-0.168	0.008	6.56e-98	0.4883	-0.17706	0.023135	7.3e-15	0.590672	0.778001
MATN2	11:47338861:C:T	trans	C	T	0.3468	0.052	0.007	1.1e-13	0.6678	-0.032331	0.023713	0.17	0.00116767	0.0124032
MATN3	2:20007858:A:G	cis	A	G	0.6364	-0.564	0.008	5.99-1082	0.8788	-0.62904	0.038452	3.8e-60	0.722953	0.858461
MATN3	4:186240057:C:T	trans	C	T	0.5134	-0.058	0.007	1.17e-16	0.6383	-0.023946	0.024404	0.32	0.144362	0.349101
MATN3	9:133266456:C:T	trans	T	C	0.1844	-0.086	0.009	1.23e-21	0.223	-0.067677	0.027687	0.014	0.356954	0.58908
MATN3	17:62559465:A:G	trans	A	G	0.3622	-0.119	0.007	8.21e-65	0.1755	0.0021826	0.03095	0.95	0.000138777	0.00215343
MAVS	10:63288546:A:C	trans	A	C	0.4121	0.055	0.008	6.2e-12	0.3149	0.0052914	0.023931	0.83	0.0458985	0.169732
MAVS	20:3864282:C:T	cis	T	C	0.1454	-0.135	0.011	1.27e-34	0.0181	-0.13041	0.14265	0.36	0.883526	0.94654
MAX	5:132485305:A:G	trans	A	G	0.3883	-0.059	0.008	1.64e-13	0.0028	0.14644	0.21489	0.49	0.384368	0.615534
MAX	7:106733200:C:T	trans	T	C	0.4544	-0.054	0.008	1.48e-11	0.2366	-0.018005	0.026763	0.5	0.170834	0.387063
MAX	10:63154612:C:G	trans	C	G	0.4694	0.059	0.008	1.64e-13	0.3398	0.026045	0.024025	0.28	0.152558	0.360936
MAX	14:65109447:C:T	cis	T	C	0.5831	0.078	0.008	1.84e-22	0.5843	0.0082946	0.023588	0.73	0.00450639	0.0345937
MAX	14:106627735:A:C	trans	C	A	0.2512	-0.067	0.009	9.74e-14	0.4094	-0.024345	0.02351	0.3	0.0693983	0.221453
MB	2:178567458:A:G	trans	G	A	0.3157	0.076	0.007	1.84e-27	0.0378	0.16106	0.05978	0.007	0.281338	0.514133
MB	9:100581119:A:G	trans	A	G	0.4388	0.05	0.007	9.14e-13	0.2967	0.044604	0.024553	0.069	0.66672	0.825507
MB	10:119670121:C:T	trans	C	T	0.2156	0.056	0.008	2.56e-12	0.0046	-0.13419	0.16417	0.42	0.291592	0.525678
MB	11:22250324:A:T	trans	T	A	0.588	0.069	0.007	6.38e-23	0.1734	0.10064	0.031673	0.0015	0.55791	0.756093
MB	13:73534450:G:T	trans	G	T	0.5708	0.065	0.007	1.61e-20	0.7282	0.025965	0.026771	0.33	0.126395	0.322059
MB	14:54768564:C:T	trans	T	C	0.5612	-0.054	0.007	1.22e-14	0.6349	0.0017669	0.025819	0.94	0.0378599	0.1488
MB	17:67056188:A:G	trans	A	G	0.1141	0.071	0.01	1.25e-12	0.0865	0.055529	0.039592	0.16	0.582619	0.772071
MBL2	2:27508073:C:T	trans	C	T	0.608	0.065	0.005	1.22e-38	0.483	0.034608	0.022405	0.23	0.130238	0.328295
MBL2	6:126362448:A:G	trans	G	A	0.4728	0.049	0.005	1.13e-22	0.955	-0.0041472	0.073367	0.88	0.47421	0.693628
MBL2	7:73627972:G:GCTTT	trans	G	GCTTT	0.1319	0.053	0.007	3.69e-14	0.1255	0.07658	0.034232	0.01	0.689352	0.83847
MBL2	8:125494452:A:G	trans	A	G	0.3911	0.038	0.005	2.96e-14	0.1542	-0.0098781	0.031144	0.57	0.139257	0.341259
MBL2	9:133273813:C:T	trans	C	T	0.3172	0.258	0.005	1.05E-580	0.4413	0.28167	0.022811	8.6e-52	0.616717	0.794116
MBL2	10:52777079:G:T	cis	G	T	0.6536	0.915	0.008	1.59-2843	0.6572	1.0884	0.025491	2.49E-398	0.168703	0.384188
MBL2	12:21226421:G:GA	trans	GA	G	0.1606	-0.054	0.007	1.22e-14	0.4135	0.0032358	0.023199	0.86	0.0190157	0.0945459
MBL2	16:79700885:A:AT	trans	A	AT	0.3285	0.038	0.005	2.96e-14	0.2428	0.016699	0.026156	0.035	0.379609	0.610624
MCAM	2:27508073:C:T	trans	C	T	0.6083	0.069	0.007	6.38e-23	0.4824	0.077956	0.022487	0.00053	0.971892	0.988792
MCAM	9:133262254:C:T	trans	T	C	0.0613	0.229	0.015	1.28e-52	0.2186	0.23979	0.027457	3.1e-18	0.537092	0.743488
MCAM	11:119314967:C:T	cis	C	T	0.051	-0.324	0.016	3.55e-91	0.025	0.037766	0.11545	0.77	0.00218992	0.0201733
MCAM	11:126374057:A:G	trans	A	G	0.1327	-0.099	0.011	2.26e-19	0.339	-0.015048	0.023751	0.55	0.00103972	0.0112765
MCEE	2:71137493:C:T	cis	C	T	0.536	-0.188	0.008	4.08e-122	0.2087	-0.054776	0.027601	0.047	1.08671e-06	2.72281e-05
MCEMP1	1:156496907:A:G	trans	A	G	0.6529	0.113	0.008	2.66e-45	0.675	0.030914	0.025017	0.22	0.00106394	0.0114931
MCEMP1	2:240571486:A:G	trans	A	G	0.1364	0.103	0.011	7.7e-21	0.0165	0.063717	0.087904	0.47	0.59354	0.779008
MCEMP1	3:56815721:C:T	trans	C	T	0.6039	0.053	0.008	3.47e-11	0.5774	0.042695	0.022799	0.061	0.51678	0.727863
MCEMP1	8:105569300:A:T	trans	T	A	0.2866	-0.121	0.008	1.11e-51	0.3834	-0.027013	0.023194	0.24	7.21883e-05	0.00123634
MCEMP1	9:96430637:A:C	trans	C	A	0.2293	0.156	0.009	2.64e-67	0.5561	0.052903	0.023615	0.025	1.41003e-05	0.00028851
MCEMP1	9:132990767:C:T	trans	T	C	0.6022	-0.083	0.008	3.22e-25	0.4124	-0.015964	0.022557	0.48	0.00391857	0.0312562
MCEMP1	9:136107310:C:T	trans	T	C	0.3121	0.278	0.008	1.39e-264	0.1983	0.05045	0.02927	0.085	1.27676e-14	8.53062e-13
MCEMP1	11:114082900:A:G	trans	A	G	0.0374	-0.168	0.02	4.46e-17	0.0288	0.034082	0.11187	0.76	0.0817608	0.245555
MCEMP1	12:54336088:C:T	trans	C	T	0.457	0.07	0.008	2.13e-18	0.5511	0.041989	0.023531	0.074	0.180535	0.399467
MCEMP1	16:85381859:C:G	trans	G	C	0.8744	-0.109	0.011	3.8e-23	0.8185	-0.0578	0.030496	0.058	0.0713698	0.224958
MCEMP1	16:88499739:C:G	trans	C	G	0.2952	0.059	0.008	1.64e-13	0.4693	0.021562	0.02481	0.39	0.123559	0.3179
MCFD2	2:46925152:C:G	cis	C	G	0.7071	-0.146	0.008	2.07e-74	0.7948	-0.33049	0.030585	3.2e-27	6.08462e-06	0.00013332
MCFD2	8:105569300:A:T	trans	T	A	0.2866	-0.079	0.008	5.34e-23	0.3838	-0.010903	0.023189	0.64	0.00462803	0.035203
MCFD2	18:59348568:A:T	trans	A	T	0.148	0.085	0.011	1.1e-14	0.0958	0.14267	0.040439	0.00042	0.342748	0.575624
MDGA1	6:37695848:C:T	cis	C	T	0.5143	-1.08	0.007	5.28-5172	0.5332	-1.0644	0.0225	1.85E-488	2.41404e-10	1.07088e-08
MDGA1	8:9325848:A:G	trans	G	A	0.908	-0.062	0.008	9.19e-15	0.9863	-0.13361	0.096114	0.0014	0.569638	0.763941
MDGA1	11:126349501:C:T	trans	C	T	0.2283	0.068	0.006	8.97e-30	0.0136	0.12191	0.095713	0.49	0.687266	0.836968
MDH1	2:63986743:C:T	cis	T	C	0.2652	0.092	0.008	1.32e-30	0.0095	0.16999	0.12462	0.17	0.650076	0.81554
MDK	1:199031598:A:G	trans	G	A	0.735	-0.081	0.008	4.28e-24	0.8054	-0.00792994	0.0298726	0.79	0.0166211	0.0858744
MDK	3:18209017:A:C	trans	A	C	0.2047	-0.067	0.009	9.74e-14	0.0528	-0.0388438	0.0511844	0.45	0.525032	0.735488
MDK	3:56815721:C:T	trans	C	T	0.6041	-0.059	0.008	1.64e-13	0.5776	-0.0495471	0.0228275	0.03	0.517031	0.727933
MDK	6:22481553:A:G	trans	G	A	0.139	-0.073	0.011	3.22e-11	0.3821	-0.0209995	0.0233791	0.37	0.0344629	0.139335
MDK	7:80589645:C:T	trans	T	C	0.4023	0.052	0.008	8.03e-11	0.6324	0.00848318	0.0242839	0.73	0.0812162	0.244488
MDK	8:105569300:A:T	trans	T	A	0.2861	-0.081	0.008	4.28e-24	0.3838	-0.0727757	0.023191	0.0017	0.479169	0.697958
MDK	10:63288546:A:C	trans	A	C	0.4122	0.069	0.008	6.41e-18	0.3149	0.0122471	0.0239268	0.61	0.0208623	0.100172
MDK	12:111446804:C:T	trans	C	T	0.5173	-0.067	0.007	1.05e-21	0.9967	-0.0227578	0.190532	0.9	0.804885	0.90318
MDK	16:81837364:C:T	trans	T	C	0.1384	0.075	0.011	9.22e-12	0.0572	0.0494391	0.0499008	0.32	0.534154	0.742383
MDK	17:5365042:A:T	trans	T	A	0.4792	-0.052	0.007	1.1e-13	0.9661	0.017185	0.0675782	0.8	0.32385	0.556936
MDK	19:55027704:G:T	trans	G	T	0.8343	0.123	0.01	9.06e-35	0.9754	0.0460308	0.0847427	0.59	0.332183	0.565191
MDK	20:45345427:C:T	trans	T	C	0.3729	-0.062	0.008	9.19e-15	0.4088	-0.0321505	0.0237728	0.18	0.176714	0.394789
MDM1	12:68325436:A:G	cis	A	G	0.7128	-0.202	0.008	1.13e-140	0.4445	-0.045666	0.022441	0.042	1.02774e-11	5.19827e-10
MECR	5:132341354:G:T	trans	T	G	0.4812	-0.057	0.008	1.04e-12	0.0042	0.3301	0.17485	0.064	0.0482861	0.17518
MECR	8:105569300:A:T	trans	T	A	0.2866	-0.063	0.008	3.41e-15	0.3834	-0.024964	0.023059	0.28	0.091646	0.265305
MECR	10:63344740:A:G	trans	G	A	0.4236	0.054	0.008	1.48e-11	0.3122	-0.041547	0.024027	0.086	0.000361012	0.00481955
MED18	10:63561387:A:C	trans	A	C	0.4881	-0.057	0.008	1.04e-12	0.3238	0.0510743	0.0239343	0.033	5.6133e-05	0.00100261
MED18	17:29518756:C:T	trans	T	C	0.5373	0.055	0.008	6.2e-12	0.0394	0.00482228	0.0629981	0.94	0.423895	0.649708
MEGF10	3:98978008:G:T	trans	T	G	0.1814	0.06	0.009	2.62e-11	0.0536	0.14335	0.050155	0.006	0.19964	0.423872
MEGF10	5:127292892:C:CT	cis	CT	C	0.4583	0.398	0.007	1.47E-704	0.2979	0.44562	0.024799	2.4e-72	0.746818	0.872766
MEGF10	6:34715858:A:G	trans	A	G	0.8607	-0.066	0.01	4.11e-11	0.98	-0.05219	0.078922	0.6	0.797991	0.899325
MEGF10	6:117186819:A:C	trans	C	A	0.3749	-0.065	0.007	1.61e-20	0.2388	-0.026929	0.026377	0.31	0.128782	0.326297
MEGF10	9:33166236:C:T	trans	C	T	0.4223	0.077	0.007	3.82e-28	0.7092	0.015512	0.025398	0.45	0.016046	0.0838639
MEGF10	10:17974944:C:T	trans	T	C	0.4358	-0.053	0.007	3.69e-14	0.5897	-0.028466	0.023471	0.21	0.25114	0.480187
MEGF10	11:60173126:A:T	trans	A	T	0.3735	0.051	0.007	3.2e-13	0.0629	0.056966	0.0474	0.15	0.980269	0.992279
MEGF10	11:126413890:C:T	trans	T	C	0.4261	0.051	0.007	3.2e-13	0.6915	0.069836	0.024712	0.0036	0.695023	0.842008
MEGF10	12:482922:C:T	trans	C	T	0.4675	-0.06	0.007	1.02e-17	0.4354	-0.042943	0.022644	0.016	0.343584	0.576314
MEGF10	12:3283185:A:G	trans	G	A	0.4108	0.08	0.007	3.01e-30	0.2244	0.042216	0.027925	0.087	0.134517	0.335075
MEGF10	12:48210711:A:AT	trans	A	AT	0.5573	-0.049	0.007	2.56e-12	0.9894	0.027605	0.15081	0.77	0.628061	0.803641
MEGF10	14:49639327:A:G	trans	G	A	0.5392	0.057	0.007	3.86e-16	0.1467	0.030487	0.031682	0.22	0.349741	0.582771
MEGF10	20:53643079:C:T	trans	C	T	0.6818	-0.057	0.007	3.86e-16	0.711	-0.078184	0.027347	0.0011	0.687121	0.836968
MEGF10	22:19094017:T:TAATA	trans	T	TAATA	0.1942	-0.067	0.008	5.52e-17	0.1497	-0.04313	0.031497	0.12	0.367519	0.59892
MEGF11	15:66243405:C:T	cis	T	C	0.2107	0.164	0.009	3.44e-74	0.1281	0.0880709	0.0352853	0.013	0.0169079	0.0866515
MEGF9	1:109275908:C:T	trans	T	C	0.7779	-0.084	0.009	1.03e-20	0.946	-0.060602	0.048794	0.21	0.532041	0.740656
MEGF9	1:178668780:C:T	trans	C	T	0.4746	0.055	0.007	3.93e-15	0.477	0.0049172	0.022787	0.8	0.0334314	0.136532
MEGF9	3:136181921:A:AAAAT	trans	A	AAAAT	0.7012	0.061	0.008	2.44e-14	0.8152	0.012631	0.035031	0.72	0.164462	0.378592
MEGF9	7:129143002:C:CT	trans	C	CT	0.3058	0.065	0.008	4.47e-16	0.4385	0.043948	0.02371	0.067	0.288343	0.521997
MEGF9	8:9329732:A:G	trans	G	A	0.8974	-0.089	0.012	1.2e-13	0.986	0.016131	0.096415	0.89	0.288594	0.52219
MEGF9	8:125487789:C:G	trans	G	C	0.4194	-0.081	0.007	5.75e-31	0.1707	-0.03947	0.030008	0.18	0.131407	0.330164
MEGF9	9:120679097:C:T	cis	C	T	0.7008	0.341	0.008	5.48E-397	0.6176	0.30569	0.023954	2.7e-37	0.00352708	0.0287046
MEGF9	10:80505515:A:G	trans	G	A	0.7954	0.079	0.009	1.67e-18	0.9826	0.0068602	0.085969	0.96	0.398368	0.626098
MEGF9	19:58496846:C:T	trans	C	T	0.1636	0.083	0.01	1.04e-16	0.0566	0.055328	0.048895	0.26	0.487911	0.703557
MELTF	3:133760386:A:G	trans	G	A	0.3419	0.054	0.008	1.48e-11	0.3913	0.068357	0.022875	0.0029	0.811608	0.906842
MELTF	3:197012667:C:T	cis	T	C	0.4528	-0.408	0.008	2.47E-567	0.634	-0.042105	0.023665	0.07	0	0
MELTF	10:17833858:G:T	trans	G	T	0.6612	0.107	0.007	9.52e-53	0.4704	0.040726	0.029996	0.19	0.0204715	0.0989532
MELTF	11:61836038:A:C	trans	A	C	0.3523	0.054	0.007	1.22e-14	0.4152	0.022351	0.024396	0.32	0.174612	0.392116
MELTF	22:37074001:A:C	trans	A	C	0.5347	-0.057	0.007	3.86e-16	0.4485	-0.086378	0.02321	9.8e-05	0.444534	0.668468
MENT	1:21493549:A:G	trans	G	A	0.3902	-0.081	0.007	5.75e-31	0.35	-0.056493	0.026044	0.0091	0.24132	0.469793
MENT	2:3592331:C:G	trans	G	C	0.8172	-0.092	0.009	1.58e-24	0.2636	-0.055449	0.025842	0.022	0.111817	0.299432
MENT	2:179874723:A:C	trans	A	C	0.3732	-0.072	0.007	8.17e-25	0.2202	-0.060997	0.028889	0.033	0.530165	0.739498
MENT	3:187235438:C:G	trans	G	C	0.7122	-0.059	0.007	3.5e-17	0.5312	-0.021812	0.022762	0.34	0.0936253	0.268521
MENT	8:19995428:A:T	trans	T	A	0.2612	0.099	0.008	3.57e-35	0.1928	0.083929	0.028183	0.0012	0.382089	0.612941
MENT	11:116778201:C:G	trans	C	G	0.8667	0.131	0.01	3.29e-39	0.7843	0.1302	0.02716	6.9e-07	0.553616	0.752907
MENT	16:56959974:A:G	trans	G	A	0.3248	0.122	0.007	5.01e-68	0.1492	0.082228	0.032046	0.022	0.126715	0.322569
MENT	19:44912921:G:T	trans	T	G	0.2372	0.567	0.008	1.83-1093	0.1855	0.5924	0.028601	2.1e-92	0.0992099	0.277983
MEP1A	2:210675783:A:C	trans	A	C	0.3128	0.065	0.008	4.47e-16	0.156	0.12687	0.031112	2.6e-05	0.152659	0.361036
MEP1A	5:163469644:C:T	trans	T	C	0.1064	0.152	0.011	1.98e-43	0.0077	0.056198	0.12722	0.64	0.420538	0.646604
MEP1A	6:46793758:A:G	cis	A	G	0.3848	-0.194	0.007	4.7e-169	0.1538	-0.092512	0.032686	0.0041	0.000715659	0.00831147
MEP1A	8:125469835:A:G	trans	G	A	0.5037	-0.047	0.007	1.89e-11	0.57	-0.024375	0.022948	0.36	0.284366	0.518092
MEP1A	9:114386150:G:T	trans	T	G	0.4888	-0.15	0.007	7.24e-102	0.4771	-0.1028	0.023582	9.3e-06	0.0145507	0.0788454
MEP1A	9:133253728:A:T	trans	T	A	0.0615	0.377	0.015	2.15e-139	0.2175	0.40895	0.027702	3e-50	0.538309	0.74405
MEP1A	10:92670740:A:C	trans	C	A	0.4062	-0.077	0.007	3.82e-28	0.7034	-0.093693	0.025441	0.00021	0.851738	0.929168
MEP1A	10:100152307:C:T	trans	C	T	0.5018	-0.16	0.007	1.24e-115	0.071	-0.082771	0.043943	0.055	0.0489412	0.176469
MEP1A	15:60591082:A:C	trans	A	C	0.6169	0.056	0.007	1.24e-15	0.9116	0.042016	0.039848	0.3	0.634071	0.806542
MEP1A	17:49243576:C:T	trans	T	C	0.3406	0.052	0.007	1.1e-13	0.2041	-0.062209	0.029727	0.039	0.000494079	0.00616119
MEP1A	18:32230496:C:T	trans	C	T	0.3907	-0.216	0.007	4.49e-209	0.2466	-0.23054	0.026224	3.1e-19	0.595743	0.780669
MEP1A	19:5840608:C:T	trans	T	C	0.2677	0.181	0.008	2.46e-113	0.3076	0.24245	0.024927	4.4e-24	0.236128	0.464447
MEP1A	19:48703205:C:T	trans	T	C	0.5092	-0.156	0.007	5.08e-110	0.0066	-0.1703	0.14027	0.19	0.959807	0.984293
MEP1A	20:44413724:C:T	trans	T	C	0.0324	-0.244	0.02	3.11e-34	0.0141	-0.21665	0.095299	0.023	0.575366	0.767439
MEP1B	1:107071381:A:G	trans	A	G	0.6574	0.041	0.005	2.4e-16	0.6975	0.039829	0.026324	0.34	0.81786	0.910472
MEP1B	2:27508073:C:T	trans	C	T	0.6083	0.058	0.005	4.12e-31	0.4824	0.07478	0.022302	7e-05	0.746348	0.872688
MEP1B	4:105160479:C:T	trans	C	T	0.3725	-0.036	0.005	6.02e-13	0.6306	-0.018076	0.023171	0.38	0.394284	0.622663
MEP1B	6:130043337:C:T	trans	T	C	0.5746	0.039	0.005	6.19e-15	0.7665	0.025453	0.026507	0.041	0.534819	0.742831
MEP1B	7:129100389:C:T	trans	T	C	0.5061	0.036	0.005	6.02e-13	0.5337	0.032032	0.022906	0.41	0.733292	0.864802
MEP1B	7:150371282:C:T	trans	C	T	0.3091	0.072	0.005	5.17e-47	0.474	0.081888	0.022593	1.1e-05	0.986503	0.994867
MEP1B	8:10715021:A:C	trans	A	C	0.6087	-0.033	0.005	4.11e-11	0.4548	0.032719	0.023338	0.6	0.00984011	0.0603452
MEP1B	8:125494452:A:G	trans	A	G	0.391	0.042	0.005	4.46e-17	0.1545	0.033973	0.03103	0.11	0.69574	0.842342
MEP1B	11:61785208:G:T	trans	T	G	0.3452	0.052	0.005	2.48e-25	0.4148	0.064222	0.024316	1.7e-05	0.866912	0.936753
MEP1B	12:120982457:A:G	trans	G	A	0.6162	-0.051	0.005	1.98e-24	0.5924	-0.05189	0.022717	0.00028	0.808957	0.905591
MEP1B	16:85976134:C:T	trans	C	T	0.1488	0.135	0.007	7.08e-83	0.2323	0.15959	0.026446	2e-12	0.867715	0.937433
MEP1B	17:76597099:C:T	trans	T	C	0.4911	-0.047	0.005	5.46e-21	0.524	-0.089157	0.02562	3.8e-06	0.235524	0.463764
MEP1B	18:32217995:C:T	cis	C	T	0.456	-1.074	0.008	1.30-3916	0.2442	-1.0012	0.025627	0	1.43441e-13	8.82161e-12
MEP1B	20:44413724:C:T	trans	T	C	0.0322	0.098	0.014	2.56e-12	0.0141	0.12751	0.094469	0.05	0.887556	0.94846
MEPE	1:219601777:G:T	trans	T	G	0.5194	-0.078	0.007	7.76e-29	0.6347	-0.031823	0.023933	0.19	0.0442151	0.165404
MEPE	2:27512105:A:G	trans	A	G	0.5568	0.051	0.007	3.2e-13	0.4766	0.027412	0.022746	0.23	0.256068	0.485833
MEPE	2:229249783:C:T	trans	C	T	0.1759	-0.144	0.009	1.28e-57	0.0973	-0.04108	0.039293	0.3	0.00733795	0.0490284
MEPE	4:87832908:C:T	cis	T	C	0.1366	-0.182	0.01	5.16e-74	0.3181	-0.19074	0.024225	3.3e-15	0.561834	0.757833
MEPE	4:186236079:A:G	trans	A	G	0.5115	-0.064	0.007	6.08e-20	0.6389	-0.030361	0.024349	0.21	0.139357	0.341423
MEPE	6:139288987:G:T	trans	T	G	0.2808	-0.053	0.008	3.47e-11	0.1113	-0.056425	0.03736	0.13	0.923724	0.966215
MEPE	7:28685919:A:G	trans	A	G	0.7512	0.068	0.008	1.9e-17	0.9306	-0.02516	0.056296	0.66	0.113462	0.301083
MEPE	8:118996348:C:T	trans	C	T	0.5664	0.066	0.007	4.16e-21	0.707	0.0085575	0.025794	0.74	0.0285658	0.124405
MEPE	13:22452312:G:T	trans	G	T	0.2193	-0.061	0.009	1.22e-11	0.5893	-0.096262	0.022695	2e-05	0.342435	0.575456
MEPE	13:50236895:A:G	trans	G	A	0.532	-0.058	0.007	1.17e-16	0.7225	-0.037956	0.026141	0.15	0.359282	0.590565
MEPE	15:50850536:A:C	trans	A	C	0.4546	0.1	0.007	2.69e-46	0.5795	0.14202	0.0233	9.4e-10	0.320036	0.55317
MEPE	15:67249841:C:G	trans	G	C	0.2312	0.062	0.008	9.19e-15	0.49	0.075967	0.02329	0.001	0.85721	0.930655
MEPE	16:27118834:A:G	trans	G	A	0.5579	0.073	0.007	1.84e-25	0.4724	0.034832	0.023876	0.15	0.0873105	0.256505
MERTK	2:111983520:A:G	cis	A	G	0.6257	-0.266	0.007	5.77E-316	0.2041	-0.14514	0.028208	2.5e-07	1.70686e-06	4.17988e-05
MERTK	3:98698056:G:T	trans	T	G	0.44	-0.077	0.007	3.82e-28	0.456	-0.06907	0.022552	0.0022	0.482051	0.699239
MERTK	4:3468447:T:TCTGC	trans	TCTGC	T	0.2573	-0.055	0.008	6.2e-12	0.2461	-0.019406	0.026239	0.45	0.165635	0.379851
MERTK	6:32593861:C:T	trans	T	C	0.1814	-0.107	0.009	1.35e-32	0.1135	-0.080651	0.035926	0.026	0.324723	0.558082
MERTK	9:133263362:G:GCGCCCACCACTA	trans	G	GCGCCCACCACTA	0.1826	-0.155	0.009	1.81e-66	0.0152	-0.23264	0.09248	0.012	0.602165	0.785484
MERTK	10:19919554:A:G	trans	G	A	0.3276	0.067	0.008	5.52e-17	0.2062	0.067462	0.028263	0.017	0.785178	0.89136
MERTK	10:63256414:G:T	trans	G	T	0.4139	0.072	0.007	8.17e-25	0.3116	0.080736	0.024201	0.00085	0.955721	0.98237
MERTK	11:61802358:C:T	trans	T	C	0.3446	0.073	0.007	1.84e-25	0.4205	0.058769	0.024061	0.014	0.388516	0.618889
MERTK	11:89465628:C:T	trans	C	T	0.5374	-0.082	0.007	1.08e-31	0.6852	-0.1003	0.026025	0.00011	0.832226	0.919357
MERTK	12:120985856:A:G	trans	G	A	0.6234	-0.062	0.007	8.21e-19	0.592	-0.066798	0.023138	0.0039	0.882033	0.94601
MERTK	16:89674465:A:G	trans	A	G	0.5179	0.068	0.007	2.62e-22	0.1364	0.063844	0.033107	0.053	0.719105	0.856375
MERTK	17:47543895:A:G	trans	G	A	0.5049	0.059	0.007	3.5e-17	0.4814	0.062418	0.025101	0.012	0.865391	0.935577
MERTK	19:35064681:A:G	trans	A	G	0.7485	0.061	0.008	2.44e-14	0.6593	0.053908	0.023814	0.023	0.581171	0.771487
MERTK	19:49513222:G:T	trans	G	T	0.0796	0.091	0.013	2.56e-12	0.0232	0.079753	0.074422	0.29	0.778414	0.887741
MESD	3:56815721:C:T	trans	C	T	0.6041	0.069	0.008	6.41e-18	0.5776	-0.00011695	0.022761	1	0.0041803	0.0328154
MESD	8:105569300:A:T	trans	T	A	0.2864	-0.088	0.008	3.82e-28	0.3838	-0.037971	0.023129	0.1	0.0251575	0.114414
MET	1:39570256:G:T	trans	T	G	0.1937	-0.063	0.009	2.56e-12	0.1159	-0.094488	0.035424	0.0075	0.591271	0.778253
MET	3:49724134:T:TGGCGGATCCAAA	trans	TGGCGGATCCAAA	T	0.175	0.068	0.009	4.17e-14	0.0034	-0.022352	0.1966	0.9	0.656439	0.820473
MET	3:170998041:A:G	trans	A	G	0.2843	-0.088	0.008	3.82e-28	0.2251	-0.080535	0.026923	0.002	0.53149	0.740393
MET	7:116672385:C:G	cis	G	C	0.4426	-0.16	0.008	5.51e-89	0.6311	-0.2308	0.024448	2.3e-21	0.103942	0.286147
MET	7:129098896:A:G	trans	G	A	0.4498	-0.075	0.007	8.72e-27	0.1943	-0.040913	0.028572	0.13	0.18242	0.401897
MET	9:133273983:A:G	trans	A	G	0.1846	-0.331	0.009	4.18e-296	0.2198	-0.28629	0.027538	2.1e-25	0.00537401	0.0392532
MET	10:63491048:A:G	trans	A	G	0.4696	0.068	0.007	2.62e-22	0.3634	0.084478	0.023519	0.00033	0.81083	0.906428
MET	10:80520381:G:T	trans	G	T	0.7945	0.124	0.009	3.47e-43	0.9642	0.11163	0.091481	0.22	0.774103	0.886075
MET	11:61803311:C:T	trans	C	T	0.3441	0.104	0.007	6.25e-50	0.4205	0.10209	0.024051	1.7e-05	0.556623	0.755378
MET	12:120987058:A:G	trans	G	A	0.6239	-0.054	0.007	1.22e-14	0.5928	-0.037314	0.022931	0.1	0.372756	0.604775
MET	14:56633141:A:G	trans	A	G	0.7292	0.082	0.008	1.18e-24	0.6652	0.055629	0.024485	0.024	0.195367	0.418909
MET	16:4616536:A:G	trans	G	A	0.8138	0.068	0.009	4.17e-14	0.8809	0.0039734	0.034454	0.86	0.0699866	0.222496
MET	19:19296909:C:T	trans	C	T	0.0769	-0.102	0.013	4.29e-15	0.0954	-0.061157	0.038543	0.12	0.232935	0.461098
MET	21:41247822:C:T	trans	C	T	0.5997	-0.057	0.007	3.86e-16	0.638	-0.017977	0.024577	0.47	0.106232	0.290295
METAP1D	8:105569300:A:T	trans	T	A	0.2869	-0.065	0.008	4.47e-16	0.3838	-0.039848	0.023163	0.085	0.21851	0.444953
METAP2	3:56815721:C:T	trans	C	T	0.6041	0.096	0.008	3.55e-33	0.5776	0.050532	0.022814	0.027	0.0321059	0.133557
METAP2	8:105569300:A:T	trans	T	A	0.2863	-0.069	0.008	6.41e-18	0.3838	-0.031182	0.023184	0.18	0.0888321	0.259729
METAP2	12:54332691:A:G	trans	G	A	0.3311	0.059	0.008	1.64e-13	0.5244	-0.0011428	0.023602	0.96	0.0160584	0.0838882
METAP2	19:32581179:A:G	trans	G	A	0.685	0.096	0.008	3.55e-33	0.9019	0.21053	0.042236	6.2e-07	0.0404126	0.154677
MFAP4	3:52532666:A:G	trans	A	G	0.5532	0.11	0.007	1.21e-55	0.4493	0.13953	0.022704	8e-10	0.613067	0.791394
MFAP4	5:73090902:C:T	trans	C	T	0.5233	0.051	0.007	3.2e-13	0.3429	0.075385	0.024708	0.0022	0.5612	0.75741
MFAP4	9:133273983:A:G	trans	A	G	0.1848	-0.079	0.01	2.79e-15	0.2196	-0.10331	0.027602	0.00018	0.69926	0.844165
MFAP4	19:40605163:A:G	trans	A	G	0.4344	-0.053	0.007	3.69e-14	0.419	-0.044629	0.022855	0.05	0.558827	0.756093
MFAP4	22:43928847:C:G	trans	G	C	0.2166	0.064	0.009	1.15e-12	0.3662	0.0011175	0.023346	0.96	0.0117747	0.0680457
MFAP5	3:172082466:A:G	trans	G	A	0.4096	0.077	0.007	3.82e-28	0.279	0.080599	0.026322	0.0022	0.810849	0.906428
MFAP5	7:100165816:A:G	trans	A	G	0.552	0.051	0.007	3.2e-13	0.6307	0.041408	0.023683	0.08	0.54925	0.750641
MFAP5	9:133274414:A:G	trans	A	G	0.1848	-0.083	0.009	2.91e-20	0.2232	-0.081163	0.02767	0.0034	0.679395	0.831686
MFAP5	16:89637957:C:G	trans	C	G	0.2443	-0.059	0.008	1.64e-13	0.3393	-0.029211	0.023804	0.22	0.182779	0.402114
MFAP5	19:44908822:C:T	trans	T	C	0.0815	0.096	0.013	1.53e-13	0.0782	0.0012946	0.041711	0.98	0.0299015	0.128078
MFGE8	2:27508073:C:T	trans	C	T	0.6084	-0.065	0.007	1.61e-20	0.4824	-0.059117	0.02252	0.0088	0.57266	0.765826
MFGE8	3:124753745:C:G	trans	G	C	0.1308	-0.078	0.011	1.33e-12	0.0701	-0.020652	0.046081	0.6	0.205794	0.430732
MFGE8	5:156972939:A:G	trans	G	A	0.6392	0.057	0.008	1.04e-12	0.7183	0.045093	0.02616	0.094	0.520753	0.73165
MFGE8	6:31869050:G:T	trans	G	T	0.6769	0.064	0.008	1.24e-15	0.8069	0.019156	0.028243	0.56	0.107484	0.29246
MFGE8	7:73612048:C:T	trans	T	C	0.16	-0.08	0.01	1.24e-15	0.1148	-0.06171	0.035086	0.086	0.47544	0.694523
MFGE8	8:125487789:C:G	trans	G	C	0.4192	-0.061	0.007	2.93e-18	0.1707	-0.022075	0.029986	0.47	0.175701	0.393663
MFGE8	11:60173126:A:T	trans	A	T	0.3734	0.188	0.008	4.08e-122	0.0629	0.21221	0.047452	5.4e-06	0.959746	0.984293
MFGE8	11:116778201:C:G	trans	C	G	0.8669	-0.163	0.011	1.12e-49	0.7842	-0.11901	0.027261	9.5e-06	0.0450026	0.167564
MFGE8	12:124366207:A:C	trans	A	C	0.6133	0.08	0.007	3.01e-30	0.1783	0.019175	0.030041	0.55	0.0403701	0.154623
MFGE8	13:113841152:A:C	trans	C	A	0.3656	0.063	0.007	2.26e-19	0.3328	0.067763	0.02373	0.0038	0.879738	0.945046
MFGE8	15:58434769:C:CGCTGCTCCAAAGAGCAGCT	trans	CGCTGCTCCAAAGAGCAGCT	C	0.784	-0.079	0.009	1.67e-18	0.6284	-0.04426	0.023438	0.056	0.108494	0.293293
MFGE8	15:88912537:C:G	cis	G	C	0.2816	0.373	0.008	1.50E-474	0.1162	0.36337	0.035803	2.2e-24	0.132102	0.331602
MFGE8	19:44914381:C:CTTCG	trans	CTTCG	C	0.2375	0.06	0.009	2.62e-11	0.1771	0.079744	0.02943	0.0059	0.751789	0.875141
MFGE8	20:3719377:T:TTTAC	trans	T	TTTAC	0.6004	-0.071	0.007	3.57e-24	0.7223	-0.039291	0.025817	0.13	0.170747	0.387063
MGLL	3:127689396:A:G	cis	A	G	0.5572	0.06	0.008	6.38e-14	0.6538	0.074502	0.023737	0.0016	0.837113	0.922418
MGLL	8:105569300:A:T	trans	T	A	0.2867	-0.091	0.008	5.57e-30	0.3838	-0.042215	0.02312	0.069	0.0270578	0.120326
MGLL	16:72045758:C:T	trans	T	C	0.1962	0.066	0.009	2.24e-13	0.251	0.10442	0.026823	9.8e-05	0.370972	0.603004
MGMT	3:56815721:C:T	trans	C	T	0.6043	0.055	0.007	3.93e-15	0.5776	0.033361	0.022773	0.18	0.278346	0.510158
MGMT	7:106733200:C:T	trans	T	C	0.4546	-0.055	0.007	3.93e-15	0.2366	0.0067682	0.026714	0.74	0.0273893	0.121402
MGMT	10:129647467:C:T	cis	C	T	0.3732	-0.414	0.008	4.50E-584	0.0539	-0.44205	0.051119	4.1e-18	0.595872	0.780743
MIA	3:186619924:C:T	trans	C	T	0.6399	0.057	0.007	3.86e-16	0.7232	0.065586	0.024794	0.00078	0.989069	0.995818
MIA	4:76480299:C:T	trans	T	C	0.4568	0.056	0.006	1.03e-20	0.2275	0.032094	0.026817	0.099	0.309368	0.543249
MIA	4:85472147:C:T	trans	T	C	0.6218	-0.055	0.007	3.93e-15	0.7442	-0.072692	0.033025	0.22	0.799673	0.8998
MIA	6:31134140:A:G	trans	G	A	0.2556	-0.052	0.007	1.1e-13	0.0034	0.12057	0.18533	0.8	0.395949	0.624227
MIA	19:40771172:A:G	cis	G	A	0.073	1.383	0.014	7.08-2122	0.2357	0.99648	0.025988	4.1e-290	0	0
MICALL2	7:1498978:A:G	cis	A	G	0.3978	0.069	0.008	6.41e-18	0.6667	0.127528	0.0252478	4.4e-07	0.108402	0.293293
MIF	3:56815721:C:T	trans	C	T	0.604	0.066	0.008	1.58e-16	0.5776	0.021372	0.022801	0.35	0.0502384	0.179054
MIF	12:54323724:T:TTTCTC	trans	TTTCTC	T	0.5545	0.053	0.008	3.47e-11	0.5484	0.023978	0.02365	0.31	0.199491	0.423724
MIF	22:23908608:C:G	cis	G	C	0.5962	-0.11	0.008	5.09e-43	0.4803	-0.24375	0.022798	1.1e-26	1.9602e-05	0.000385768
MILR1	3:98831392:A:AT	trans	AT	A	0.0854	0.2	0.013	2.08e-53	0.0029	0.13293	0.216	0.46	0.69871	0.843754
MILR1	6:31261627:C:T	trans	C	T	0.5449	0.059	0.007	3.5e-17	0.7097	0.065563	0.02508	0.008	0.948949	0.978604
MILR1	11:126362442:C:T	trans	T	C	0.1344	-0.1	0.01	1.52e-23	0.2825	-0.045853	0.02578	0.07	0.0302844	0.129055
MILR1	12:120904281:A:G	trans	A	G	0.4762	-0.055	0.007	3.93e-15	0.4433	-0.014032	0.022974	0.52	0.075215	0.232608
MILR1	17:28367840:A:G	trans	A	G	0.4736	-0.059	0.008	1.64e-13	0.7183	-0.0084274	0.024712	0.73	0.046842	0.171696
MILR1	17:64468504:A:G	cis	A	G	0.0578	0.796	0.016	5.64E-540	0.0235	0.70175	0.091568	1.6e-14	0.0498093	0.17819
MINDY1	8:105569300:A:T	trans	T	A	0.2864	-0.064	0.008	1.24e-15	0.3834	-0.022525	0.023106	0.33	0.0700113	0.222496
MINDY1	12:54336088:C:T	trans	C	T	0.4567	0.059	0.008	1.64e-13	0.5511	0.034017	0.023443	0.15	0.237614	0.466015
MINK1	7:106733200:C:T	trans	T	C	0.4553	-0.059	0.008	1.64e-13	0.2364	-0.018617	0.026671	0.49	0.124978	0.320408
MINK1	8:105569300:A:T	trans	T	A	0.2865	-0.063	0.008	3.41e-15	0.3834	-0.033893	0.023106	0.14	0.172446	0.388992
MINK1	17:29518756:C:T	trans	T	C	0.5369	0.054	0.008	1.48e-11	0.0393	0.055227	0.062763	0.38	0.928145	0.968873
MITD1	2:99187535:G:T	cis	G	T	0.6524	-0.075	0.008	6.92e-21	0.8604	-0.06497	0.03501	0.064	0.612582	0.791051
MITD1	3:56815721:C:T	trans	C	T	0.6041	0.056	0.008	2.56e-12	0.5776	-0.011903	0.022791	0.61	0.0059712	0.0421094
MLN	1:3323635:A:G	trans	A	G	0.1745	0.063	0.009	2.56e-12	0.2801	0.010412	0.028428	0.5	0.0706957	0.223624
MLN	1:117622100:C:T	trans	C	T	0.5865	-0.061	0.007	2.93e-18	0.4516	-0.095069	0.023051	4.6e-05	0.358186	0.589658
MLN	1:205492095:C:G	trans	C	G	0.8661	0.1	0.01	1.52e-23	0.6279	0.13523	0.024174	2.1e-08	0.485312	0.701432
MLN	2:221205237:A:G	trans	A	G	0.2083	-0.226	0.008	1.42e-175	0.2134	-0.2793	0.028795	2.1e-23	0.54166	0.746126
MLN	5:7331099:A:T	trans	T	A	0.3483	-0.066	0.007	4.16e-21	0.013	-0.12365	0.10096	0.23	0.677208	0.8306
MLN	5:96439105:G:T	trans	T	G	0.2443	0.079	0.008	5.34e-23	0.0057	-0.098967	0.19655	0.74	0.40004	0.627723
MLN	6:20686647:C:T	trans	T	C	0.1725	0.172	0.009	2.04e-81	0.3884	0.21521	0.023435	2.6e-20	0.518859	0.729556
MLN	6:33809483:C:T	cis	T	C	0.5443	-0.414	0.007	3.76E-762	0.8286	-0.33327	0.030191	1.2e-28	7.66105e-05	0.0012966
MLN	6:116930280:T:TAGAC	trans	T	TAGAC	0.1838	0.105	0.009	1.89e-31	0.3682	0.1158	0.023304	1e-06	0.881106	0.945764
MLN	8:103976556:C:T	trans	C	T	0.2514	-0.063	0.008	3.41e-15	0.1287	-0.095417	0.034263	0.0026	0.561297	0.757447
MLN	9:133264504:G:GAAACTGCC	trans	G	GAAACTGCC	0.2542	-0.073	0.008	7.17e-20	0.2245	0.019023	0.027612	0.62	0.0018208	0.0174565
MLN	10:69560898:C:CT	trans	CT	C	0.6923	-0.058	0.007	1.17e-16	0.3878	-0.05542	0.023213	0.011	0.694063	0.841552
MLN	11:111265020:A:G	trans	G	A	0.6562	-0.051	0.007	3.2e-13	0.8145	-0.026169	0.03209	0.31	0.391981	0.621874
MLN	13:37945144:A:C	trans	C	A	0.4647	0.076	0.007	1.84e-27	0.5781	0.051619	0.023679	0.029	0.211362	0.437017
MLN	15:62003187:C:T	trans	C	T	0.4373	0.061	0.007	2.93e-18	0.1597	0.020446	0.031237	0.44	0.177972	0.395965
MLN	17:9889923:C:T	trans	T	C	0.3294	0.053	0.007	3.69e-14	0.0067	0.38514	0.16581	0.016	0.0872597	0.256448
MLN	19:23301088:T:TTA	trans	TTA	T	0.176	0.069	0.009	1.77e-14	0.0163	-0.1241	0.091668	0.15	0.0539416	0.188101
MLN	19:48705969:A:G	trans	A	G	0.5345	-0.072	0.007	8.17e-25	0.0065	-0.11362	0.14064	0.48	0.845957	0.926223
MLN	20:16922822:C:T	trans	C	T	0.5905	0.084	0.007	3.55e-33	0.9057	0.11061	0.044921	0.01	0.779555	0.88823
MME	1:16178825:A:G	trans	G	A	0.58	0.076	0.007	1.84e-27	0.7693	0.046085	0.026527	0.032	0.19317	0.415846
MME	3:52818522:G:T	trans	T	G	0.2598	0.581	0.008	5.26-1148	0.3274	0.64739	0.024068	3.4e-158	0.557489	0.755888
MME	3:155067802:A:G	cis	G	A	0.0799	-0.107	0.013	1.86e-16	0.0203	-0.14	0.089682	0.15	0.864833	0.935347
MME	4:145900258:A:C	trans	A	C	0.156	0.118	0.009	2.84e-39	0.4382	0.047862	0.02255	0.03	0.00171147	0.0167042
MME	8:125494452:A:G	trans	A	G	0.3909	-0.049	0.007	2.56e-12	0.1545	-0.04568	0.03115	0.19	0.776722	0.887308
MME	10:77928450:A:G	trans	G	A	0.6175	0.049	0.007	2.56e-12	0.7629	0.057516	0.028512	0.028	0.96479	0.986351
MME	14:103098397:A:AG	trans	AG	A	0.2456	0.11	0.008	5.09e-43	0.2472	0.047539	0.026275	0.043	0.012724	0.071657
MME	18:58420416:C:T	trans	C	T	0.7982	-0.096	0.008	3.55e-33	0.8311	-0.037086	0.031402	0.16	0.0497957	0.17819
MME	19:3482461:A:C	trans	A	C	0.1852	0.074	0.009	2e-16	0.4812	0.021613	0.023892	0.23	0.0309145	0.130507
MME	20:3724468:C:G	trans	C	G	0.0111	0.275	0.033	7.86e-17	0.013	0.11264	0.10211	0.29	0.100018	0.279224
MME	22:17972356:C:T	trans	T	C	0.2429	-0.056	0.008	2.56e-12	0.0305	-0.0032132	0.065223	0.96	0.418259	0.644268
MMP1	1:156503322:C:G	trans	G	C	0.6531	0.092	0.007	1.87e-39	0.6832	0.031822	0.025307	0.2	0.0145256	0.0787703
MMP1	2:68419147:A:G	trans	A	G	0.301	-0.059	0.007	3.5e-17	0.7083	-0.022807	0.025465	0.47	0.139179	0.341259
MMP1	5:160148021:A:G	trans	A	G	0.5415	-0.055	0.007	3.93e-15	0.5703	0.0084322	0.024612	0.57	0.0147849	0.0796176
MMP1	6:109314355:G:GC	trans	GC	G	0.5202	0.071	0.007	3.57e-24	0.4065	0.054615	0.023378	0.026	0.340916	0.573936
MMP1	8:105569300:A:T	trans	T	A	0.2867	-0.157	0.008	9.46e-86	0.3838	-0.14902	0.023118	7.3e-12	0.275321	0.507246
MMP1	9:96430637:A:C	trans	C	A	0.2293	0.08	0.008	1.52e-23	0.556	0.020196	0.023551	0.34	0.012199	0.069496
MMP1	10:99528354:C:CA	trans	C	CA	0.2747	0.065	0.008	4.47e-16	0.4078	0.019139	0.023267	0.13	0.0498069	0.17819
MMP1	11:102800966:C:T	cis	T	C	0.4539	0.448	0.008	1.51E-683	0.3398	0.36796	0.025463	1.2e-47	2.25111e-06	5.42672e-05
MMP1	12:54323724:T:TTTCTC	trans	TTTCTC	T	0.5535	0.053	0.007	3.69e-14	0.5484	0.014822	0.023611	0.33	0.103989	0.286187
MMP1	16:81837364:C:T	trans	T	C	0.1384	0.073	0.01	2.88e-13	0.0572	0.07561	0.049776	0.17	0.892186	0.950494
MMP1	19:55027612:C:T	trans	C	T	0.8341	0.12	0.009	1.48e-40	0.9824	0.11135	0.084107	0.15	0.789077	0.893127
MMP1	20:19323142:C:G	trans	C	G	0.3686	0.058	0.007	1.17e-16	0.2106	-0.029544	0.027804	0.48	0.00345585	0.028338
MMP1	23:70456751:C:CT	trans	C	CT	0.209	0.061	0.007	2.93e-18	0.0083	0.19934	0.1201	0.13	0.346233	0.578647
MMP10	19:48703205:C:T	trans	T	C	0.5095	0.137	0.007	2.71e-85	0.0065	0.14035	0.14027	0.32	0.91908	0.96412
MMP12	6:31354030:A:G	trans	A	G	0.4475	-0.055	0.007	3.93e-15	0.7526	-0.036233	0.026204	0.17	0.389999	0.620239
MMP12	11:102877965:A:G	cis	G	A	0.1253	-0.749	0.011	1.96-1009	0.0289	-0.57463	0.068797	6.6e-17	0.000402992	0.00522394
MMP12	12:7485173:A:G	trans	A	G	0.118	0.1	0.01	1.52e-23	0.0219	0.10606	0.093982	0.26	0.938823	0.973634
MMP13	11:102956148:G:GC	cis	G	GC	0.5609	-0.138	0.008	1.12e-66	0.3594	-0.19691	0.023555	6.3e-17	0.169298	0.385055
MMP15	14:105894833:C:G	trans	G	C	0.1604	0.123	0.011	5.01e-29	0.0836	0.063272	0.04669	0.18	0.158323	0.36965
MMP3	11:102843046:C:G	cis	C	G	0.483	0.479	0.006	1.10-1386	0.6477	0.54555	0.023903	1.7e-115	0.937477	0.973544
MMP3	22:38202227:A:G	trans	G	A	0.5998	0.05	0.005	1.52e-23	0.7402	0.0078424	0.026713	0.68	0.11241	0.299882
MMP7	1:202034859:A:C	trans	C	A	0.4488	0.109	0.007	1.14e-54	0.4915	0.058443	0.025493	0.019	0.0285318	0.124405
MMP7	12:7528661:C:CTGTT	trans	C	CTGTT	0.78	-0.064	0.009	1.15e-12	0.38	-0.023027	0.023378	0.3	0.0799456	0.242186
MMP7	16:20381010:A:G	trans	A	G	0.1967	-0.092	0.009	1.58e-24	0.1676	0.0069205	0.030563	0.69	0.00208727	0.0193596
MMP7	19:54255498:C:T	trans	C	T	0.3952	-0.063	0.007	2.26e-19	0.0561	-0.039879	0.050579	0.52	0.581736	0.771656
MMP8	11:47280489:T:TTGA	trans	T	TTGA	0.1144	-0.132	0.012	3.82e-28	0.0456	0.0126	0.054719	0.82	0.0106795	0.0638291
MMP8	11:73234296:C:T	trans	T	C	0.9294	0.189	0.015	2.11e-36	0.8899	0.11436	0.036654	0.0018	0.024633	0.112501
MMP8	17:40012462:C:T	trans	T	C	0.3929	0.087	0.007	1.83e-35	0.4573	0.12098	0.022691	8.3e-08	0.428696	0.654103
MMP9	2:43132926:A:T	trans	T	A	0.2547	0.059	0.009	5.54e-11	0.2568	0.077862	0.025879	0.0026	0.740127	0.868568
MMP9	4:152779978:C:T	trans	T	C	0.4034	-0.059	0.007	3.5e-17	0.4749	-0.092571	0.022453	3.7e-05	0.350657	0.583338
MMP9	6:31448602:A:G	trans	G	A	0.3485	0.07	0.008	2.13e-18	0.0378	0.10266	0.060984	0.092	0.747847	0.873267
MMP9	7:28237488:C:G	trans	G	C	0.609	0.054	0.008	1.48e-11	0.9613	0.12284	0.086694	0.16	0.539492	0.744639
MMP9	11:73234296:C:T	trans	T	C	0.9295	0.384	0.014	1.25e-165	0.8899	0.30281	0.036671	1.5e-16	0.00239109	0.0215497
MMP9	14:87988566:A:G	trans	A	G	0.581	-0.059	0.007	3.5e-17	0.8303	0.0038903	0.030852	0.9	0.0485538	0.175768
MMP9	17:39990010:G:GA	trans	G	GA	0.3927	0.083	0.007	1.98e-32	0.4533	0.090383	0.022884	7.8e-05	0.868475	0.93788
MMP9	20:46011586:A:G	cis	G	A	0.3514	0.145	0.008	2.02e-73	0.7177	0.30895	0.025671	2.3e-33	3.23944e-06	7.55683e-05
MMUT	6:49482655:C:CTCGGCGA	cis	C	CTCGGCGA	0.3722	0.103	0.008	6.22e-38	0.5589	0.059988	0.023493	0.011	0.0416963	0.158414
MOCS2	3:56815721:C:T	trans	C	T	0.6044	0.084	0.007	3.55e-33	0.5774	0.04675	0.022749	0.049	0.070051	0.222496
MOCS2	5:53093598:A:G	cis	G	A	0.3422	0.449	0.008	1.36E-686	0.2402	0.14345	0.027581	1.9e-07	0	0
MOCS2	7:129607293:A:G	trans	A	G	0.9118	-0.092	0.012	1.77e-14	0.9209	-0.086837	0.046388	0.05	0.737434	0.867117
MOCS2	12:54323724:T:TTTCTC	trans	TTTCTC	T	0.5542	0.049	0.007	2.56e-12	0.5482	-0.02795	0.02359	0.23	0.00283936	0.0245277
MOG	6:29657418:A:G	cis	G	A	0.0488	-0.451	0.017	4.44e-155	0.0088	-0.51305	0.11891	1.8e-05	0.984369	0.993918
MOG	14:74823315:C:G	trans	G	C	0.463	0.054	0.007	1.22e-14	0.5181	0.041487	0.022897	0.075	0.459224	0.680724
MPHOSPH8	3:56815721:C:T	trans	C	T	0.6038	0.068	0.008	1.9e-17	0.5776	0.03857	0.0228022	0.091	0.156119	0.366081
MPHOSPH8	13:19647376:A:G	cis	G	A	0.1224	0.088	0.012	2.24e-13	0.0299	0.00359542	0.0671676	0.96	0.213627	0.438933
MPI	3:56815721:C:T	trans	C	T	0.6046	0.068	0.008	1.9e-17	0.5776	0.0010571	0.02278	0.98	0.0054668	0.0398203
MPI	10:63288546:A:C	trans	A	C	0.4117	0.06	0.008	6.38e-14	0.3149	-0.031728	0.023902	0.18	0.000499129	0.006217
MPI	15:74881584:G:T	cis	T	G	0.5763	0.2	0.008	6.11e-138	0.1947	0.2282	0.028549	1.5e-15	0.987997	0.995724
MPIG6B	7:80589645:C:T	trans	T	C	0.4024	0.056	0.008	2.56e-12	0.6324	-0.0094408	0.024275	0.69	0.0119374	0.0686141
MPIG6B	8:105569300:A:T	trans	T	A	0.2867	-0.101	0.008	1.54e-36	0.3838	-0.099774	0.023172	1.6e-05	0.574846	0.766934
MPIG6B	10:63344740:A:G	trans	G	A	0.4241	0.077	0.008	6.27e-22	0.3124	0.032031	0.024154	0.18	0.0541828	0.188539
MPIG6B	12:6173262:C:T	trans	T	C	0.4795	-0.054	0.008	1.48e-11	0.4073	-0.013333	0.023427	0.57	0.0871975	0.256405
MPIG6B	19:55027704:G:T	trans	G	T	0.8342	0.102	0.01	1.98e-24	0.9754	0.11638	0.084705	0.17	0.997856	0.99961
MPO	1:229534642:C:G	trans	C	G	0.2053	0.086	0.009	1.23e-21	0.1577	0.1441	0.031408	4.3e-06	0.220716	0.447172
MPO	8:129592317:A:G	trans	A	G	0.5676	-0.075	0.007	8.72e-27	0.391	-0.083137	0.023572	0.00043	0.925503	0.967304
MPO	11:17330136:C:G	trans	G	C	0.3322	0.055	0.008	6.2e-12	0.3688	0.054775	0.023396	0.019	0.77397	0.886075
MPO	17:40003082:C:T	trans	C	T	0.5745	-0.056	0.008	2.56e-12	0.5299	-0.016693	0.022787	0.47	0.0864641	0.255016
MPO	20:17647082:A:G	trans	A	G	0.5804	-0.068	0.007	2.62e-22	0.7262	-0.10023	0.02621	0.00013	0.468909	0.68912
MPRIP	2:215438330:A:G	trans	G	A	0.7364	0.071	0.009	3.05e-15	0.9067	0.09684	0.047212	0.04	0.775869	0.886802
MRC1	2:62382243:A:C	trans	A	C	0.1948	0.062	0.009	5.62e-12	0.4841	0.016853	0.023473	0.47	0.0601038	0.202539
MRC1	2:119469609:A:G	trans	G	A	0.8716	0.074	0.011	1.73e-11	0.8518	0.057564	0.036356	0.11	0.533315	0.741664
MRC1	2:134206291:A:C	trans	A	C	0.499	-0.059	0.007	3.5e-17	0.8193	0.0021837	0.031267	0.94	0.0573034	0.196096
MRC1	2:160028907:C:G	trans	C	G	0.5083	0.133	0.007	1.71e-80	0.2973	0.12399	0.024694	5.1e-07	0.338347	0.571247
MRC1	5:75053675:A:G	trans	A	G	0.0429	0.23	0.017	1.05e-41	0.1111	0.17711	0.037129	1.8e-06	0.0658228	0.214403
MRC1	6:32593593:C:T	trans	T	C	0.3213	0.083	0.008	3.22e-25	0.1745	0.06965	0.030089	0.021	0.477947	0.696881
MRC1	7:129137407:C:T	trans	T	C	0.5709	0.052	0.007	1.1e-13	0.2938	-0.0098633	0.024998	0.69	0.0195243	0.0962067
MRC1	8:115659621:A:G	trans	G	A	0.7181	0.069	0.008	6.41e-18	0.6933	0.06643	0.024793	0.0074	0.675404	0.829404
MRC1	10:17847166:C:T	cis	C	T	0.2336	-0.285	0.008	5.75e-278	0.2163	-0.13472	0.037257	0.0003	1.14655e-05	0.000238201
MRC1	10:69451152:A:T	trans	T	A	0.4446	-0.072	0.007	8.17e-25	0.1435	-0.070215	0.032747	0.032	0.751611	0.875141
MRC1	11:61820833:A:G	trans	G	A	0.3489	0.077	0.007	3.82e-28	0.4148	0.097434	0.024345	6.3e-05	0.746067	0.872547
MRC1	19:55312964:G:T	trans	G	T	0.5098	0.054	0.007	1.22e-14	0.1825	0.040506	0.029161	0.16	0.53558	0.742935
MRC1	22:29361101:C:T	trans	T	C	0.2885	0.072	0.008	2.26e-19	0.175	-0.012535	0.034697	0.72	0.0198115	0.0968562
MRI1	3:56815721:C:T	trans	C	T	0.604	0.055	0.007	3.93e-15	0.5774	0.01554	0.02278	0.49	0.0822697	0.246263
MRI1	19:13760597:A:T	cis	T	A	0.4218	-0.347	0.008	5.31E-411	0.5491	-0.28448	0.023682	3.1e-33	8.50348e-05	0.0014259
MRPL58	3:56815721:C:T	trans	C	T	0.6043	0.057	0.008	1.04e-12	0.5774	0.01827	0.022805	0.42	0.0896091	0.261014
MRPL58	7:106731773:C:G	trans	G	C	0.4596	-0.058	0.008	4.17e-13	0.2432	0.048315	0.026012	0.063	0.000229864	0.00331902
MRPL58	8:105569300:A:T	trans	T	A	0.2864	-0.066	0.008	1.58e-16	0.3834	-0.0098178	0.023199	0.67	0.0193008	0.0954808
MSLN	2:25500169:C:G	trans	C	G	0.1154	-0.101	0.011	4.24e-20	0.5041	-0.036039	0.024132	0.11	0.00879252	0.0555816
MSLN	6:31099232:C:T	trans	C	T	0.3319	-0.068	0.007	2.62e-22	0.1232	0.029709	0.034025	0.38	0.00682191	0.0464113
MSLN	6:43385242:A:G	trans	G	A	0.6814	-0.093	0.007	2.8e-40	0.6991	-0.070943	0.0255	0.0053	0.241639	0.470123
MSLN	9:106717987:C:T	trans	C	T	0.3395	0.071	0.007	3.57e-24	0.5094	0.054042	0.023129	0.012	0.325859	0.559058
MSLN	16:760593:A:C	cis	A	C	0.193	0.754	0.009	7.65-1527	0.2901	0.84447	0.02499	8.4e-251	0.558589	0.756093
MSLN	19:1170446:C:T	trans	T	C	0.309	0.056	0.007	1.24e-15	0.4692	-0.00021683	0.0228	0.93	0.0184768	0.0926611
MSLN	19:9420770:A:G	trans	G	A	0.5573	0.081	0.007	5.75e-31	0.4026	0.030324	0.023066	0.15	0.0238064	0.109791
MSLN	19:48703160:A:G	trans	G	A	0.5089	0.068	0.007	2.62e-22	0.0065	0.0085824	0.14024	0.78	0.666591	0.825507
MSMB	3:52818522:G:T	trans	T	G	0.259	0.089	0.006	8.92e-50	0.3274	0.092109	0.024235	3.6e-06	0.734918	0.865305
MSMB	8:23608452:C:T	trans	T	C	0.1703	0.079	0.007	1.54e-29	0.0338	-0.040286	0.063506	1	0.0737951	0.229594
MSMB	19:45721713:C:T	trans	T	C	0.3638	-0.049	0.005	1.13e-22	0.1164	-0.036812	0.034613	0.13	0.630773	0.80488
MSR1	3:99058488:G:T	trans	T	G	0.494	-0.076	0.007	1.84e-27	0.1758	-0.020602	0.031966	0.6	0.0764037	0.235276
MSR1	3:143385000:G:T	trans	G	T	0.8267	0.068	0.009	4.17e-14	0.6207	0.04106	0.023715	0.11	0.205771	0.430732
MSR1	4:87853188:A:G	trans	G	A	0.661	0.05	0.007	9.14e-13	0.6539	0.065994	0.023927	0.0061	0.757126	0.877424
MSR1	6:10535358:A:C	trans	C	A	0.5227	0.054	0.007	1.22e-14	0.6122	0.043684	0.023455	0.047	0.518614	0.729341
MSR1	6:32634888:C:CT	trans	CT	C	0.3436	-0.097	0.007	1.15e-43	0.3896	-0.087035	0.023109	5.5e-05	0.386941	0.617879
MSR1	7:130505748:A:G	trans	G	A	0.853	0.071	0.009	3.05e-15	0.6991	0.043728	0.025177	0.059	0.220462	0.447036
MSR1	9:33117526:C:T	trans	T	C	0.5875	-0.058	0.007	1.17e-16	0.3205	-0.061375	0.02431	0.0082	0.864114	0.93485
MSR1	9:133279427:C:T	trans	T	C	0.1845	0.075	0.009	7.86e-17	0.2245	0.022153	0.027853	0.46	0.0573747	0.196216
MSR1	11:126464910:C:T	trans	T	C	0.2229	0.143	0.008	1.85e-71	0.1563	0.11006	0.031007	0.00034	0.144263	0.349017
MSRA	3:56815721:C:T	trans	C	T	0.6041	0.06	0.008	6.38e-14	0.5776	-0.0037436	0.022781	0.89	0.00877788	0.0555624
MSRA	8:10435366:C:T	cis	T	C	0.5902	-0.057	0.008	1.04e-12	0.8507	0.042861	0.033395	0.18	0.0059352	0.0419612
MSRA	11:72139110:C:CTA	trans	CTA	C	0.0726	-0.153	0.014	8.42e-28	0.1009	-0.3199	0.044338	5.7e-13	0.00641267	0.0442953
MST1	1:107050579:A:T	trans	A	T	0.6553	-0.049	0.005	1.13e-22	0.6954	-0.085756	0.026471	0.0011	0.334642	0.567489
MST1	2:27508073:C:T	trans	C	T	0.6083	-0.068	0.005	4e-42	0.483	-0.070226	0.022561	0.001	0.775525	0.886802
MST1	3:49674864:C:T	cis	T	C	0.2912	-1.051	0.008	9.00-3751	0.0629	-1.2114	0.045926	7.8e-154	0.858143	0.931088
MST1	4:24800212:C:G	trans	G	C	0.0119	-0.146	0.021	3.59e-12	0.0182	-0.20486	0.084721	0.007	0.704153	0.847117
MST1	6:32115398:C:T	trans	T	C	0.2538	0.056	0.005	4.08e-29	0.1346	0.07369	0.032634	0.037	0.798235	0.899325
MSTN	6:133479407:A:G	trans	A	G	0.3187	-0.079	0.007	1.54e-29	0.2812	-0.0056793	0.025481	0.82	0.00508421	0.0377445
MSTN	11:66560624:C:T	trans	C	T	0.5574	0.061	0.007	2.93e-18	0.5911	0.088582	0.022843	0.00011	0.490796	0.705964
MSTN	18:79396537:C:G	trans	G	C	0.4886	0.054	0.007	1.22e-14	0.3413	0.084221	0.024672	0.00062	0.443583	0.667781
MTDH	3:56815721:C:T	trans	C	T	0.6039	0.147	0.008	2.08e-75	0.5774	0.028605	0.022799	0.21	4.44833e-07	1.1918e-05
MTDH	7:106731773:C:G	trans	G	C	0.4593	-0.056	0.008	2.56e-12	0.2432	-0.024974	0.026011	0.34	0.209371	0.43506
MTDH	8:105569300:A:T	trans	T	A	0.2866	-0.069	0.008	6.41e-18	0.3834	-0.025319	0.023191	0.27	0.0561172	0.192891
MTDH	12:54323724:T:TTTCTC	trans	TTTCTC	T	0.5541	0.053	0.008	3.47e-11	0.5482	0.022759	0.023633	0.34	0.184656	0.404777
MTHFSD	3:56815721:C:T	trans	C	T	0.6041	0.06	0.007	1.02e-17	0.5774	0.043283	0.022735	0.053	0.351778	0.584538
MTHFSD	5:132490630:A:G	trans	A	G	0.3887	-0.05	0.007	9.14e-13	0.0117	0.071004	0.10815	0.51	0.301008	0.535012
MTHFSD	16:86527254:C:T	cis	C	T	0.5978	0.464	0.008	4.51E-733	0.3628	0.36127	0.023843	5.7e-52	3.90788e-09	1.49466e-07
MTIF3	5:132341949:A:G	trans	G	A	0.4879	-0.058	0.008	4.17e-13	0.0042	0.0629427	0.175361	0.72	0.519607	0.730419
MTIF3	8:105569300:A:T	trans	T	A	0.2866	-0.064	0.008	1.24e-15	0.3834	-0.00670021	0.0230952	0.77	0.0173703	0.0882941
MTIF3	12:54332691:A:G	trans	G	A	0.3311	0.06	0.008	6.38e-14	0.5242	0.0459931	0.0234821	0.05	0.425243	0.650576
MTIF3	13:27435783:C:G	cis	C	G	0.9561	0.218	0.019	1.79e-30	0.5095	0.0612856	0.0224945	0.0064	2.35635e-08	7.99534e-07
MTSS2	3:56815721:C:T	trans	C	T	0.6044	0.057	0.008	1.04e-12	0.5774	0.018867	0.022759	0.41	0.0931761	0.268157
MTSS2	8:105569300:A:T	trans	T	A	0.2864	0.064	0.008	1.24e-15	0.3834	-0.0050342	0.023155	0.83	0.00523588	0.0385459
MTSS2	9:97957771:A:G	trans	A	G	0.3649	0.076	0.008	2.1e-21	0.2003	0.038043	0.028463	0.18	0.148364	0.35523
MTSS2	12:54325905:A:G	trans	G	A	0.4424	0.074	0.008	2.24e-20	0.5458	0.011919	0.023589	0.61	0.0106979	0.0638689
MUC13	3:124908177:G:T	cis	G	T	0.262	0.244	0.009	7.28e-162	0.1264	0.23928	0.033883	1.6e-12	0.321483	0.554893
MUC13	9:133266456:C:T	trans	T	C	0.1838	-0.252	0.01	4.01e-140	0.223	-0.24344	0.027702	1.5e-18	0.184096	0.404026
MUC16	2:241791173:A:G	trans	G	A	0.1628	-0.259	0.01	6.66e-148	0.1323	-0.212678	0.0337558	3e-10	0.0380725	0.149317
MUC16	16:765413:A:C	trans	A	C	0.0395	-0.201	0.02	9.19e-24	0.0981	-0.0583814	0.0391124	0.14	0.000641625	0.00761507
MUC16	19:9010243:A:G	cis	A	G	0.3508	-0.072	0.008	2.26e-19	0.4064	0.000110315	0.0229554	1	0.00301919	0.0256715
MUC2	1:230778960:A:C	trans	A	C	0.157	0.07	0.008	2.13e-18	0.0655	0.099448	0.045499	0.069	0.713458	0.8535
MUC2	9:133273813:C:T	trans	C	T	0.317	0.557	0.007	1.28-1377	0.4413	0.54115	0.022798	3.1e-134	0.000442994	0.00564778
MUC2	11:1083581:A:G	cis	A	G	0.2078	-0.265	0.008	1.3e-240	0.4102	-0.33225	0.023123	3.7e-58	0.296521	0.530908
MUC2	11:77036475:A:G	trans	G	A	0.3366	-0.082	0.007	1.08e-31	0.3795	-0.095778	0.023137	8.1e-06	0.942124	0.9753
MUC2	11:114504467:C:T	trans	T	C	0.1573	-0.065	0.009	5.11e-13	0.0048	0.042615	0.18523	0.95	0.581325	0.771487
MUC2	12:124376677:A:G	trans	G	A	0.5646	0.044	0.006	2.24e-13	0.2602	0.014956	0.025767	0.35	0.242496	0.471318
MUC2	19:5847989:C:T	trans	C	T	0.7649	-0.153	0.008	1.56e-81	0.844	-0.24135	0.033493	2.4e-14	0.0918209	0.26574
MUC2	19:48703205:C:T	trans	T	C	0.5093	0.573	0.007	9.41-1458	0.0066	-0.022101	0.13953	0.7	2.23695e-05	0.000436266
MXRA8	2:27508073:C:T	trans	C	T	0.6081	0.055	0.007	3.93e-15	0.483	0.063984	0.022566	0.0046	0.967857	0.986849
MXRA8	5:80074424:G:T	trans	T	G	0.0955	0.093	0.012	9.19e-15	0.0105	0.30037	0.12931	0.02	0.191396	0.413341
MXRA8	8:19962894:A:G	trans	A	G	0.2642	0.056	0.008	2.56e-12	0.1953	0.088997	0.028057	0.0015	0.454417	0.677345
MXRA8	10:17833858:G:T	trans	G	T	0.661	0.077	0.007	3.82e-28	0.4704	0.064425	0.030003	0.032	0.502435	0.715312
MXRA8	15:58386521:C:T	trans	C	T	0.6543	-0.103	0.007	5.22e-49	0.6537	-0.033409	0.02402	0.16	0.00318671	0.0266973
MXRA8	16:56956804:A:C	trans	A	C	0.324	0.099	0.008	3.57e-35	0.1683	0.05408	0.030012	0.072	0.0959521	0.272979
MXRA8	19:8427375:C:T	trans	C	T	0.2849	-0.058	0.008	4.17e-13	0.1843	-0.045364	0.029671	0.13	0.550846	0.751495
MXRA8	19:44909976:G:T	trans	T	G	0.0809	0.16	0.013	8.23e-35	0.0774	0.17274	0.042047	4e-05	0.838958	0.923341
MYBPC1	2:127127018:A:C	trans	A	C	0.5146	0.05	0.007	9.14e-13	0.4888	0.060324	0.022324	0.0071	0.906379	0.9577
MYBPC1	2:178567458:A:G	trans	G	A	0.3157	0.075	0.008	6.92e-21	0.0379	0.061129	0.059723	0.3	0.720682	0.857215
MYBPC1	10:119670121:C:T	trans	C	T	0.216	0.065	0.008	4.47e-16	0.0046	0.13393	0.16399	0.42	0.750915	0.875141
MYBPC1	11:22250324:A:T	trans	T	A	0.5876	0.107	0.007	9.52e-53	0.1737	0.12994	0.031641	4.3e-05	0.837926	0.92275
MYBPC1	13:73552715:A:G	trans	G	A	0.5593	0.065	0.007	1.61e-20	0.7294	0.011294	0.026299	0.65	0.0428143	0.161584
MYBPC1	17:66212167:C:G	trans	G	C	0.0565	0.131	0.015	2.47e-18	0.0633	0.12709	0.046277	0.0061	0.683039	0.834166
MYCBP2	3:56815721:C:T	trans	C	T	0.6043	0.063	0.008	3.41e-15	0.5774	-0.0078951	0.022759	0.73	0.00375929	0.030366
MYDGF	3:56815721:C:T	trans	C	T	0.6045	0.063	0.008	3.41e-15	0.5774	0.017334	0.022754	0.46	0.0473063	0.172812
MYDGF	8:105569300:A:T	trans	T	A	0.2866	-0.074	0.008	2.24e-20	0.3834	-0.04282	0.023142	0.061	0.135459	0.33644
MYDGF	19:4656827:A:C	cis	C	A	0.0213	-0.307	0.026	3.56e-32	0.1352	-0.36491	0.033591	1.7e-27	0.775707	0.886802
MYH9	3:56815721:C:T	trans	C	T	0.6046	0.075	0.008	6.92e-21	0.5774	0.0032388	0.022752	0.89	0.00276847	0.0241077
MYH9	5:132341949:A:G	trans	G	A	0.4878	-0.058	0.008	4.17e-13	0.0042	0.11173	0.17573	0.52	0.376088	0.607763
MYH9	7:106731773:C:G	trans	G	C	0.4597	-0.056	0.008	2.56e-12	0.2432	-0.023283	0.025955	0.37	0.189447	0.410361
MYH9	8:105569300:A:T	trans	T	A	0.2863	-0.075	0.008	6.92e-21	0.3834	-0.035932	0.023143	0.12	0.0751279	0.232471
MYH9	11:263868:C:CTTCTAAAAAA	trans	C	CTTCTAAAAAA	0.2435	0.06	0.009	2.62e-11	0.0077	0.16142	0.14931	0.28	0.587432	0.775505
MYH9	17:29453198:C:T	trans	C	T	0.5151	-0.058	0.008	4.17e-13	0.9413	0.027714	0.061379	0.65	0.183995	0.403886
MYL3	2:127127018:A:C	trans	A	C	0.5153	0.063	0.007	2.26e-19	0.4888	0.084784	0.022287	0.00015	0.63342	0.806131
MYL3	2:178567458:A:G	trans	G	A	0.3155	0.084	0.008	8.64e-26	0.0379	0.030797	0.059624	0.6	0.3428	0.575624
MYL3	6:117184879:G:T	trans	G	T	0.157	-0.071	0.01	1.25e-12	0.2263	-0.12522	0.02808	8.5e-06	0.196476	0.420121
MYL3	10:119670121:C:T	trans	C	T	0.2163	0.062	0.009	5.62e-12	0.0046	0.074853	0.16374	0.65	0.983183	0.993462
MYL3	11:22250324:A:T	trans	T	A	0.5874	0.123	0.007	4.08e-69	0.1737	0.14487	0.031605	5.1e-06	0.909382	0.959398
MYL3	13:73552715:A:G	trans	G	A	0.5593	0.081	0.007	5.75e-31	0.7294	0.014062	0.026261	0.58	0.0114746	0.0668825
MYL3	17:66245588:A:G	trans	A	G	0.0536	0.121	0.016	3.95e-14	0.0594	0.10678	0.048279	0.026	0.587042	0.77535
MYL4	6:30158448:A:G	trans	G	A	0.009	0.331	0.039	2.12e-17	0.0026	-0.20345	0.21817	0.35	0.0216625	0.10293
MYLPF	11:22179461:G:T	trans	G	T	0.5786	0.054	0.008	1.48e-11	0.1808	0.030817	0.030334	0.31	0.388521	0.618889
MYOC	1:171647381:A:G	cis	A	G	0.5803	0.267	0.007	2.49E-318	0.594	0.33436	0.023937	2.4e-44	0.308693	0.54265
MYOC	5:128070567:G:T	trans	T	G	0.7508	0.084	0.008	8.64e-26	0.6213	0.062119	0.024452	0.011	0.248669	0.477827
MYOC	10:17833858:G:T	trans	G	T	0.6612	0.102	0.007	4.27e-48	0.4703	0.052162	0.03002	0.082	0.0673685	0.217346
MYOC	12:481379:A:G	trans	G	A	0.4278	0.052	0.007	1.1e-13	0.3116	0.053218	0.024501	0.03	0.830257	0.918041
MYOC	15:65201150:C:T	trans	T	C	0.6388	-0.087	0.007	1.83e-35	0.2668	0.04478	0.026994	0.097	6.06955e-06	0.000133259
MYOM2	11:22179217:A:G	trans	A	G	0.5283	0.065	0.008	4.47e-16	0.1778	0.097241	0.030485	0.0014	0.524997	0.735488
MYOM3	1:24090925:C:T	cis	C	T	0.1467	-0.107	0.01	1.02e-26	0.0042	-0.4353	0.18169	0.018	0.132608	0.332256
MYOM3	2:127127018:A:C	trans	A	C	0.5147	0.064	0.007	6.08e-20	0.4888	0.094214	0.0223	2.3e-05	0.431461	0.656563
MYOM3	2:178575302:A:G	trans	A	G	0.3109	0.082	0.008	1.18e-24	0.0377	0.06042	0.059765	0.3	0.628618	0.803805
MYOM3	6:117308487:A:T	trans	T	A	0.6674	0.057	0.008	1.04e-12	0.635	0.050107	0.025329	0.051	0.619681	0.796701
MYOM3	10:119674163:C:T	trans	T	C	0.2154	0.078	0.009	4.45e-18	0.0044	0.1146	0.16851	0.48	0.895269	0.951727
MYOM3	11:22250324:A:T	trans	T	A	0.5876	0.127	0.007	1.46e-73	0.1737	0.15696	0.03162	6.6e-07	0.751466	0.875141
MYOM3	13:73614495:A:ATTT	trans	A	ATTT	0.5132	0.071	0.007	3.57e-24	0.6657	0.032677	0.02489	0.2	0.10083	0.280274
MYOM3	17:67056188:A:G	trans	A	G	0.1147	0.099	0.011	2.26e-19	0.0863	0.061795	0.03964	0.12	0.274411	0.506003
MZB1	5:132397705:C:G	trans	C	G	0.4152	0.051	0.008	1.83e-10	0.0037	0.45281	0.18765	0.016	0.0662552	0.215424
MZB1	7:6462736:C:T	trans	C	T	0.2789	0.056	0.008	2.56e-12	0.4215	0.066885	0.022747	0.0043	0.917789	0.963639
MZB1	14:102780133:A:G	trans	G	A	0.6657	-0.062	0.008	9.19e-15	0.5685	-0.076422	0.023481	0.00085	0.845662	0.926088
MZB1	17:7559652:A:G	trans	G	A	0.7886	-0.092	0.009	1.58e-24	0.6737	-0.062997	0.024168	0.0076	0.152359	0.360633
MZB1	17:16939677:A:G	trans	A	G	0.0972	0.156	0.012	1.22e-38	0.3748	0.13321	0.023161	4.1e-09	0.12984	0.327521
MZB1	22:23824069:C:G	trans	C	G	0.1511	-0.085	0.01	1.9e-17	0.017	-0.06322	0.086725	0.43	0.733562	0.864872
MZT1	3:56815721:C:T	trans	C	T	0.6038	0.058	0.008	4.17e-13	0.5776	0.0192355	0.0228365	0.4	0.0887905	0.259678
NAA10	3:56815721:C:T	trans	C	T	0.6037	0.055	0.008	6.2e-12	0.5774	-0.0080538	0.02273	0.72	0.0100316	0.0609857
NAA80	3:56815721:C:T	trans	C	T	0.604	0.066	0.008	1.58e-16	0.5774	0.023356	0.022749	0.3	0.0587625	0.199166
NAA80	8:105569300:A:T	trans	T	A	0.2866	-0.07	0.008	2.13e-18	0.3834	0.011135	0.023148	0.64	0.00113105	0.0121093
NAA80	10:63344740:A:G	trans	G	A	0.4237	0.066	0.008	1.58e-16	0.3122	0.038411	0.024114	0.11	0.202064	0.425349
NAA80	19:55027704:G:T	trans	G	T	0.8342	0.071	0.01	1.25e-12	0.9754	0.065549	0.084485	0.44	0.872257	0.940199
NAAA	1:172516613:G:T	trans	T	G	0.5726	0.048	0.006	1.24e-15	0.3884	0.085835	0.023275	0.00013	0.260242	0.490792
NAAA	3:136213517:C:T	trans	T	C	0.7708	0.057	0.008	1.04e-12	0.8628	0.074425	0.034288	0.044	0.818437	0.910552
NAAA	4:75932965:A:T	cis	T	A	0.2337	-0.669	0.009	1.56-1202	0.3978	-0.51581	0.02313	1.3e-112	0	0
NAAA	4:153333382:A:G	trans	A	G	0.1483	-0.086	0.01	7.97e-18	0.0118	0.019272	0.11152	0.82	0.358307	0.589769
NAAA	9:5629133:A:G	trans	A	G	0.287	-0.05	0.007	9.14e-13	0.5104	-0.030166	0.023591	0.19	0.337108	0.569955
NAAA	9:34634425:C:T	trans	T	C	0.1734	0.072	0.009	1.24e-15	0.3191	0.071233	0.024107	0.00051	0.705947	0.848075
NAAA	10:63147821:T:TGCTGTAGG	trans	T	TGCTGTAGG	0.4682	0.059	0.006	8.09e-23	0.3398	0.088757	0.023945	0.00013	0.450786	0.673845
NAAA	10:72950726:C:G	trans	C	G	0.088	-0.087	0.011	2.59e-15	0.2541	-0.13344	0.026369	5e-09	0.298747	0.533164
NAAA	10:100152307:C:T	trans	C	T	0.5023	-0.05	0.006	7.86e-17	0.0708	-0.13887	0.043855	0.0028	0.106546	0.290858
NAAA	10:112190660:C:T	trans	C	T	0.7301	-0.063	0.007	2.26e-19	0.6662	-0.085704	0.026805	0.0024	0.666333	0.825507
NAAA	12:101823942:A:C	trans	A	C	0.2882	-0.363	0.007	1.74E-586	0.5896	-0.24193	0.023106	8.4e-27	3.55083e-10	1.54977e-08
NAAA	19:44908684:C:T	trans	C	T	0.1553	-0.118	0.009	2.84e-39	0.0931	-0.10731	0.03866	0.0057	0.542739	0.746835
NAAA	19:54173307:C:G	trans	C	G	0.4416	0.061	0.007	2.93e-18	0.2568	0.044221	0.026371	0.11	0.413115	0.640163
NAAA	22:43928850:C:T	trans	T	C	0.2173	0.056	0.008	2.56e-12	0.362	-0.020847	0.023508	0.41	0.00279621	0.0242518
NADK	1:1748780:A:G	cis	A	G	0.5095	0.252	0.007	8.37e-284	0.4505	0.22067	0.025136	7.1e-19	0.0236747	0.109464
NADK	6:31979683:G:T	trans	T	G	0.6756	0.057	0.008	1.04e-12	0.6892	0.0016022	0.024309	0.86	0.0298142	0.12793
NADK	8:143909325:C:T	trans	C	T	0.4276	0.083	0.007	1.98e-32	0.168	0.048009	0.03064	0.14	0.191869	0.413951
NADK	12:7438940:A:T	trans	A	T	0.0406	0.376	0.018	6.76e-97	0.1669	0.38529	0.031448	1.2e-34	0.280858	0.513428
NAGA	3:136237463:A:C	trans	C	A	0.7669	0.064	0.009	1.15e-12	0.8765	0.089528	0.033853	0.0082	0.683322	0.834339
NAGA	6:32658760:G:T	trans	T	G	0.2224	0.092	0.009	1.58e-24	0.2712	0.025882	0.025451	0.31	0.0101821	0.0617562
NAGA	12:101831973:A:G	trans	G	A	0.2882	-0.211	0.008	2.65e-153	0.5836	-0.18837	0.023399	8.2e-16	0.0612969	0.204683
NAGK	2:71065392:C:T	cis	C	T	0.3423	-0.223	0.008	5.36e-171	0.8848	-0.3059	0.037457	3.4e-16	0.245304	0.474447
NAGK	9:93126878:C:T	trans	C	T	0.2001	-0.066	0.009	2.24e-13	0.2316	-0.07712	0.026764	0.0033	0.959353	0.984229
NAGPA	2:27508073:C:T	trans	C	T	0.6081	-0.06	0.007	1.02e-17	0.483	-0.013324	0.022515	0.54	0.0403085	0.154445
NAGPA	6:32609856:C:G	trans	C	G	0.1432	-0.092	0.011	6.08e-17	0.0657	-0.038348	0.046046	0.35	0.216839	0.442556
NAGPA	8:125487789:C:G	trans	G	C	0.419	-0.053	0.007	3.69e-14	0.1705	0.0066051	0.030026	0.94	0.0566007	0.194121
NAGPA	9:133273983:A:G	trans	A	G	0.1848	-0.12	0.009	1.48e-40	0.2196	-0.14904	0.027535	2.8e-08	0.721372	0.857565
NAGPA	10:17850189:C:T	trans	C	T	0.5197	0.07	0.008	2.13e-18	0.4636	0.0589	0.029576	0.044	0.546107	0.749089
NAGPA	16:5029465:A:G	cis	G	A	0.1826	-0.41	0.01	1.83E-367	0.4169	-0.54903	0.024124	7.7e-115	0.00725917	0.0486251
NAP1L4	1:247876149:C:T	trans	T	C	0.3327	-0.053	0.008	3.47e-11	0.2308	-0.03145	0.026776	0.24	0.361551	0.592662
NAP1L4	3:56815721:C:T	trans	C	T	0.6047	0.054	0.007	1.22e-14	0.5774	0.023504	0.022746	0.3	0.159906	0.371661
NAP1L4	6:30169872:A:G	trans	A	G	0.0639	0.104	0.015	4.11e-12	0.0137	-0.045163	0.097598	0.64	0.146171	0.352138
NAP1L4	8:105569300:A:T	trans	T	A	0.2865	-0.066	0.008	1.58e-16	0.3834	-0.042635	0.02314	0.065	0.240838	0.469198
NAP1L4	11:2966413:T:TAACAGACCTCTC	cis	TAACAGACCTCTC	T	0.767	0.263	0.009	1.01e-187	0.8777	0.043283	0.037589	0.25	5.70616e-09	2.13715e-07
NAP1L4	17:76423251:C:T	trans	T	C	0.4664	0.071	0.007	3.57e-24	0.2184	0.087918	0.028443	0.002	0.840859	0.923819
NAPRT	8:143599607:G:T	cis	T	G	0.7959	0.41	0.009	3.94E-453	0.487	0.25818	0.022392	9.4e-31	2.27596e-14	1.48403e-12
NARS1	3:56815721:C:T	trans	C	T	0.6043	0.061	0.008	2.44e-14	0.5774	0.015501	0.022731	0.5	0.0489697	0.176469
NARS1	8:9174485:C:G	trans	G	C	0.2109	0.091	0.009	4.93e-24	0.1225	0.048633	0.03482	0.16	0.17773	0.395656
NARS1	12:54323724:T:TTTCTC	trans	TTTCTC	T	0.5541	0.053	0.008	3.47e-11	0.5482	0.03691	0.023562	0.12	0.404942	0.633028
NBL1	1:19641564:C:T	cis	C	T	0.2322	-0.123	0.009	1.61e-42	0.4993	-0.09763	0.02321	2.6e-05	0.130677	0.329094
NBL1	2:27508073:C:T	trans	C	T	0.6087	0.055	0.008	6.2e-12	0.4824	0.0026958	0.022564	0.91	0.0278837	0.122638
NBL1	16:20350628:C:T	trans	T	C	0.1674	-0.076	0.01	2.96e-14	0.0083	-0.16168	0.1287	0.21	0.612499	0.791038
NBN	3:56815721:C:T	trans	C	T	0.6035	0.061	0.008	2.44e-14	0.5776	0.0459922	0.022825	0.044	0.390224	0.620323
NCAM1	1:109928142:A:G	trans	A	G	0.1479	-0.065	0.01	8.03e-11	0.2869	-0.10282	0.025031	3.6e-05	0.355353	0.587688
NCAM1	1:172449128:C:T	trans	T	C	0.5586	0.06	0.007	1.02e-17	0.623	0.044128	0.023776	0.07	0.387651	0.618232
NCAM1	3:52517249:C:T	trans	C	T	0.5574	0.06	0.007	1.02e-17	0.5729	0.057124	0.023262	0.018	0.679183	0.831536
NCAM1	6:32618598:C:T	trans	T	C	0.2115	0.062	0.009	5.62e-12	0.0333	0.041368	0.070538	0.79	0.716478	0.854846
NCAM1	11:113105212:C:T	cis	T	C	0.1849	-0.333	0.009	1.15e-299	0.4592	-0.27986	0.023143	7.9e-34	0.00037825	0.00498075
NCAM1	12:55996852:A:G	trans	G	A	0.337	0.057	0.007	3.86e-16	0.2482	0.076834	0.025934	0.0011	0.70446	0.847324
NCAM1	13:73536279:A:G	trans	G	A	0.5445	-0.114	0.007	1.25e-59	0.1346	-0.060915	0.033958	0.095	0.0798413	0.242074
NCAM1	15:92403096:G:T	trans	G	T	0.5619	0.107	0.007	9.52e-53	0.846	0.10921	0.031021	0.0004	0.717652	0.855846
NCAM1	17:39675044:C:CCCCA	trans	C	CCCCA	0.6939	0.085	0.007	6.26e-34	0.4272	0.067473	0.023007	0.0034	0.279685	0.511928
NCAM2	8:9325592:A:AAGAAGAAAGGG	trans	AAGAAGAAAGGG	A	0.9078	-0.079	0.011	6.88e-13	0.9643	-0.081599	0.098518	0.4	0.938534	0.973634
NCAM2	16:376476:C:T	trans	C	T	0.5859	-0.194	0.007	4.7e-169	0.3191	-0.24538	0.02429	1.7e-24	0.415631	0.641628
NCAM2	19:43648948:A:G	trans	G	A	0.156	0.116	0.009	5.2e-38	0.0061	0.30858	0.19371	0.12	0.427579	0.652767
NCAM2	22:39466338:C:T	trans	C	T	0.2473	0.068	0.008	1.9e-17	0.7949	0.044346	0.032022	0.15	0.375988	0.607763
NCAN	3:141280434:C:G	trans	G	C	0.6218	0.095	0.007	5.92e-42	0.4121	0.11366	0.023152	1.7e-06	0.855902	0.930655
NCAN	5:83722611:A:G	trans	G	A	0.3299	-0.05	0.007	9.14e-13	0.3995	-0.05263	0.023789	0.025	0.872593	0.940357
NCAN	6:32372063:A:T	trans	A	T	0.2798	0.053	0.008	3.47e-11	0.1753	0.042419	0.029791	0.16	0.606101	0.787142
NCAN	6:149664079:G:T	trans	G	T	0.3542	0.083	0.007	1.98e-32	0.8111	0.041419	0.029979	0.15	0.128621	0.326117
NCAN	8:115606807:C:CAAAAA	trans	C	CAAAAA	0.5641	0.07	0.007	1.52e-23	0.8305	0.053619	0.032002	0.094	0.480488	0.698692
NCAN	11:47366663:A:G	trans	A	G	0.3614	0.057	0.007	3.86e-16	0.2486	0.011148	0.027057	0.74	0.090894	0.263753
NCAN	12:103753429:A:G	trans	G	A	0.6038	0.055	0.007	3.93e-15	0.622	0.056754	0.023988	0.014	0.829835	0.917668
NCAN	15:101089333:A:G	trans	G	A	0.226	0.068	0.008	1.9e-17	0.6449	0.044375	0.023482	0.053	0.239241	0.46768
NCAN	16:17369933:A:G	trans	A	G	0.3425	-0.075	0.007	8.72e-27	0.0502	-0.10386	0.051564	0.046	0.761082	0.880028
NCAN	17:50360095:C:G	trans	G	C	0.3879	-0.068	0.007	2.62e-22	0.0853	-0.045234	0.039907	0.25	0.482651	0.699388
NCAN	18:51005715:G:T	trans	G	T	0.3776	-0.062	0.007	8.21e-19	0.442	-0.052575	0.023577	0.026	0.514681	0.726229
NCAN	19:19215154:G:T	cis	T	G	0.1102	-0.241	0.011	2.13e-106	0.0957	-0.28688	0.038003	5.8e-14	0.803035	0.901946
NCF2	17:40003082:C:T	trans	C	T	0.5748	-0.055	0.007	3.93e-15	0.5299	-0.05174	0.02276	0.023	0.682053	0.833432
NCF2	19:53821741:G:T	trans	T	G	0.2093	0.158	0.009	5.39e-69	0.1638	0.043315	0.030169	0.15	0.000135914	0.00211674
NCR1	1:185442174:A:G	trans	A	G	0.6384	0.065	0.008	4.47e-16	0.553	0.072481	0.024378	0.0029	0.94973	0.979229
NCR1	1:207854684:C:T	trans	C	T	0.2478	0.067	0.008	5.52e-17	0.0044	-0.034737	0.175	0.85	0.578309	0.769751
NCR1	2:111050100:A:G	trans	A	G	0.2725	-0.127	0.008	9.44e-57	0.4535	-0.062784	0.023767	0.0037	0.00404022	0.0319907
NCR1	4:141749489:C:T	trans	C	T	0.1595	0.082	0.01	2.4e-16	0.4139	0.022194	0.023003	0.28	0.0125803	0.0710808
NCR1	5:132468655:A:C	trans	A	C	0.5708	-0.062	0.007	8.21e-19	0.9766	-0.040189	0.073964	0.8	0.717741	0.855846
NCR1	6:29949137:G:T	trans	T	G	0.5653	-0.064	0.007	6.08e-20	0.6407	-0.066996	0.02335	0.0029	0.824237	0.913624
NCR1	8:59182922:G:T	trans	G	T	0.1678	0.07	0.01	2.56e-12	0.2023	0.10174	0.029266	0.00062	0.539661	0.744682
NCR1	10:5974436:A:C	trans	A	C	0.3286	0.083	0.008	3.22e-25	0.2093	0.01057	0.029791	0.51	0.0167981	0.0864537
NCR1	10:79285450:C:T	trans	C	T	0.4451	0.064	0.007	6.08e-20	0.501	0.04181	0.023467	0.07	0.262522	0.493466
NCR1	10:88996389:G:T	trans	G	T	0.4986	0.056	0.007	1.24e-15	0.4145	0.054727	0.023016	0.011	0.734998	0.865305
NCR1	10:92682235:A:AG	trans	A	AG	0.4562	0.062	0.007	8.21e-19	0.1167	0.021697	0.035237	0.53	0.231049	0.459536
NCR1	12:10431012:C:T	trans	T	C	0.8377	-0.086	0.01	7.97e-18	0.6942	-0.097939	0.027751	0.00044	0.990389	0.996106
NCR1	12:51362485:C:T	trans	C	T	0.2371	0.076	0.009	3.05e-17	0.5566	0.050898	0.023392	0.029	0.208952	0.434858
NCR1	12:111446804:C:T	trans	C	T	0.5174	-0.185	0.007	6.43e-154	0.9967	-0.043827	0.1904	0.94	0.441401	0.665606
NCR1	14:99318694:T:TCTGGTGGGCCC	trans	T	TCTGGTGGGCCC	0.6187	0.087	0.008	1.52e-27	0.5488	0.05105	0.02396	0.02	0.0935669	0.268465
NCR1	16:20343260:T:TA	trans	T	TA	0.1796	-0.068	0.01	1.05e-11	0.013	-0.14198	0.10458	0.2	0.592968	0.778996
NCR1	17:35470352:G:T	trans	T	G	0.4393	-0.082	0.007	1.08e-31	0.2952	-0.057497	0.024764	0.022	0.217718	0.4438
NCR1	17:39924612:A:G	trans	G	A	0.5008	0.071	0.007	3.57e-24	0.71	-0.011163	0.025146	0.87	0.00197434	0.0185024
NCR1	17:81243678:A:G	trans	A	G	0.4505	0.056	0.007	1.24e-15	0.7766	0.017352	0.028187	0.58	0.159811	0.37152
NCR1	19:54904812:C:G	cis	C	G	0.0887	-0.426	0.013	1.62e-235	0.348	-0.58813	0.023945	4.5e-133	0.00119167	0.0126155
NCR1	20:44029222:C:T	trans	C	T	0.726	0.065	0.008	4.47e-16	0.7877	0.041025	0.029032	0.16	0.333468	0.566634
NCR3LG1	2:210675783:A:C	trans	A	C	0.3128	0.05	0.007	9.14e-13	0.156	0.036718	0.030969	0.2	0.573095	0.765826
NCR3LG1	3:98698056:G:T	trans	T	G	0.4404	-0.301	0.007	5.79E-404	0.4561	-0.26512	0.022427	2.8e-33	0.0032426	0.0271236
NCR3LG1	5:43141542:C:T	trans	C	T	0.7024	0.062	0.007	8.21e-19	0.8117	0.081559	0.030612	0.0065	0.766602	0.881984
NCR3LG1	9:133273983:A:G	trans	A	G	0.1844	-0.326	0.009	2.72e-287	0.2196	-0.31963	0.027458	5.7e-32	0.107611	0.292586
NCR3LG1	11:17362951:C:T	cis	C	T	0.6173	0.361	0.007	4.59E-580	0.6167	0.35555	0.024193	1.2e-50	0.0467507	0.171587
NCR3LG1	19:53842839:A:G	trans	A	G	0.6599	-0.057	0.007	3.86e-16	0.4111	-0.025745	0.02715	0.31	0.218695	0.445204
NCS1	5:156955297:A:G	trans	G	A	0.6366	0.051	0.007	3.2e-13	0.7803	0.051588	0.028649	0.072	0.841759	0.924432
NCS1	7:95308134:C:T	trans	C	T	0.2875	0.061	0.008	2.44e-14	0.6268	-0.029268	0.023254	0.21	0.000429473	0.00553406
NCS1	9:93132682:A:G	trans	A	G	0.4765	-0.071	0.007	3.57e-24	0.1916	-0.14361	0.029263	9.3e-07	0.0696682	0.221952
NCS1	9:130233489:A:G	cis	A	G	0.5078	0.118	0.007	9.3e-64	0.1925	0.13067	0.02899	6.5e-06	0.900386	0.95472
NCS1	19:45736340:C:T	trans	T	C	0.3625	-0.056	0.007	1.24e-15	0.2536	-0.0030017	0.0263	0.91	0.0498564	0.178219
NCS1	20:45906012:A:G	trans	A	G	0.2153	-0.056	0.008	2.56e-12	0.3258	-0.051804	0.023929	0.03	0.671534	0.827115
NDUFB7	12:54329244:A:G	trans	A	G	0.459	0.054	0.008	1.48e-11	0.5506	0.032032	0.023488	0.17	0.294918	0.529499
NECAP2	10:63373396:A:C	trans	C	A	0.3142	0.062	0.008	9.19e-15	0.2645	-0.0296419	0.0253584	0.24	0.000944714	0.0104343
NECTIN1	9:133276163:T:TGGTGCAGGCGCAGGAAAAAATTGTGGCAATTCCTCA	trans	T	TGGTGCAGGCGCAGGAAAAAATTGTGGCAATTCCTCA	0.1853	-0.26	0.01	4.95e-149	0.2246	-0.282098	0.0277892	3.3e-24	0.652131	0.817165
NECTIN2	9:133263362:G:GCGCCCACCACTA	trans	G	GCGCCCACCACTA	0.1826	-0.095	0.01	2.1e-21	0.0152	-0.146212	0.0924883	0.11	0.723933	0.859232
NECTIN2	19:35852177:C:G	trans	G	C	0.3153	0.06	0.008	6.38e-14	0.6086	0.0515466	0.0237599	0.03	0.551655	0.752071
NECTIN2	19:44857967:A:G	cis	A	G	0.3104	-0.183	0.008	8.24e-116	0.1313	-0.184918	0.0333552	3e-08	0.534718	0.742831
NECTIN2	19:48703417:A:G	trans	A	G	0.5092	-0.158	0.008	8.02e-87	0.0065	-0.0963615	0.140345	0.49	0.599909	0.783851
NECTIN4	2:27508073:C:T	trans	C	T	0.6087	0.068	0.007	2.62e-22	0.4824	0.034761	0.022561	0.12	0.111419	0.298886
NECTIN4	10:69445717:C:T	trans	C	T	0.1382	0.1	0.011	9.82e-20	0.0061	-0.09761	0.14513	0.5	0.202831	0.426593
NECTIN4	16:20381010:A:G	trans	A	G	0.1968	-0.079	0.009	1.67e-18	0.1676	-0.058945	0.030659	0.055	0.390219	0.620323
NEDD4L	15:55923984:A:G	trans	A	G	0.2182	0.086	0.009	1.23e-21	0.0149	-0.0714	0.092945	0.44	0.111923	0.29953
NEDD9	19:53824059:A:C	trans	A	C	0.2092	0.11	0.009	2.37e-34	0.1594	-0.0034404	0.030481	0.91	0.000376906	0.00497516
NEFL	16:75245022:C:T	trans	T	C	0.5236	0.046	0.007	4.98e-11	0.544	0.012587	0.022883	0.58	0.143652	0.347911
NELL1	1:47480761:C:T	trans	C	T	0.8084	0.076	0.009	3.05e-17	0.3908	0.07538	0.023264	0.00052	0.686065	0.836163
NELL1	1:155215184:A:G	trans	G	A	0.6053	0.061	0.007	2.93e-18	0.8039	0.095263	0.029021	0.00082	0.454979	0.677865
NELL1	2:119432144:A:G	trans	G	A	0.8642	-0.102	0.01	1.98e-24	0.8554	-0.0074275	0.035663	0.71	0.00992215	0.0605396
NELL1	2:176127715:C:T	trans	C	T	0.6603	-0.059	0.007	3.5e-17	0.3781	-0.0070822	0.023411	0.6	0.0306873	0.129888
NELL1	3:186932142:C:CG	trans	C	CG	0.6209	0.071	0.007	3.57e-24	0.5804	0.098996	0.023412	1.3e-05	0.524039	0.734456
NELL1	6:31396607:A:G	trans	G	A	0.3401	0.054	0.007	1.22e-14	0.4005	0.0032018	0.023069	0.81	0.0336858	0.137235
NELL1	6:50842007:C:T	trans	C	T	0.4668	-0.053	0.007	3.69e-14	0.4993	-0.040075	0.022994	0.091	0.455043	0.677867
NELL1	6:100505171:A:AC	trans	AC	A	0.5053	0.051	0.007	3.2e-13	0.7248	0.019073	0.026308	0.45	0.207407	0.432807
NELL1	8:90722254:A:G	trans	A	G	0.5017	0.063	0.007	2.26e-19	0.7633	0.039424	0.027719	0.12	0.3184	0.552876
NELL1	10:17833858:G:T	trans	G	T	0.6612	0.067	0.007	1.05e-21	0.4703	0.047153	0.029981	0.18	0.402645	0.630896
NELL1	10:28705933:C:G	trans	G	C	0.6511	-0.099	0.007	2.07e-45	0.5898	-0.062679	0.023863	0.0092	0.0755829	0.233346
NELL1	11:20933724:A:G	cis	A	G	0.0486	0.794	0.017	3.45E-476	0.0925	0.69768	0.038992	9.9e-73	1.53697e-05	0.000312711
NELL1	11:126408308:C:T	trans	C	T	0.0753	-0.163	0.014	2.5e-31	0.1952	-0.13927	0.028076	4.7e-07	0.188969	0.409856
NELL1	12:552490:A:G	trans	G	A	0.2942	0.235	0.008	1.15e-189	0.1863	0.21895	0.028947	2.6e-15	0.147167	0.353626
NELL1	12:132483853:A:G	trans	A	G	0.1425	0.126	0.01	2.11e-36	0.1348	0.011525	0.033359	0.85	0.000872726	0.00978901
NELL1	15:93623083:C:T	trans	T	C	0.8812	-0.085	0.011	1.1e-14	0.6501	-0.02522	0.024566	0.32	0.0193574	0.0956294
NELL1	23:112901831:C:T	trans	T	C	0.2212	-0.058	0.007	1.17e-16	0.3776	-0.13471	0.019894	5.8e-12	0.00457525	0.0349488
NELL2	3:52523992:C:T	trans	C	T	0.5597	0.063	0.007	2.26e-19	0.4584	0.078797	0.022487	0.00038	0.802005	0.901069
NELL2	3:58427681:A:G	trans	G	A	0.3688	0.056	0.007	1.24e-15	0.0039	0.25677	0.177	0.15	0.341378	0.574216
NELL2	5:72927274:A:C	trans	A	C	0.3182	-0.055	0.008	6.2e-12	0.4073	-0.088591	0.023549	0.00019	0.366274	0.59779
NELL2	6:31494179:A:T	trans	T	A	0.2427	-0.068	0.008	1.9e-17	0.0354	-0.021529	0.06269	0.75	0.436521	0.660917
NELL2	9:33140495:T:TA	trans	T	TA	0.3066	0.063	0.008	3.41e-15	0.5833	0.045343	0.02315	0.049	0.340449	0.573455
NELL2	9:133266456:C:T	trans	T	C	0.1843	-0.198	0.009	2.88e-107	0.223	-0.238	0.027652	6.7e-18	0.727737	0.861309
NELL2	10:17833858:G:T	trans	G	T	0.6615	0.062	0.008	9.19e-15	0.4703	0.10337	0.029965	0.00055	0.359927	0.591198
NELL2	11:21170687:G:T	trans	T	G	0.3398	0.056	0.008	2.56e-12	0.1324	0.11495	0.033832	0.00072	0.200332	0.424433
NELL2	12:44936741:C:T	cis	C	T	0.6037	-0.174	0.007	2.16e-136	0.9071	-0.20351	0.051898	0.00012	0.939672	0.974142
NELL2	12:57413331:C:T	trans	C	T	0.751	-0.066	0.008	1.58e-16	0.8794	-0.051749	0.035877	0.15	0.572467	0.765826
NENF	6:32619221:C:G	trans	G	C	0.4492	-0.089	0.008	9.48e-29	0.4828	0.0154111	0.0225655	0.49	1.86671e-05	0.000369383
NENF	8:80373524:C:T	trans	C	T	0.6259	0.06	0.008	6.38e-14	0.4198	0.0280696	0.0230629	0.22	0.146397	0.352322
NEO1	15:73174731:G:T	cis	G	T	0.0977	0.114	0.013	1.8e-18	0.0053	-0.031264	0.15679	0.84	0.368986	0.60065
NEXN	1:77966974:A:AT	cis	A	AT	0.0764	-0.149	0.014	1.88e-26	0.0881	-0.15561	0.040358	0.00012	0.762239	0.88053
NEXN	3:56815721:C:T	trans	C	T	0.6042	0.055	0.008	6.2e-12	0.5774	-0.0048822	0.022753	0.83	0.0139936	0.0768475
NEXN	7:106731773:C:G	trans	G	C	0.4596	-0.052	0.007	1.1e-13	0.2432	0.021583	0.025964	0.41	0.00839925	0.0541151
NEXN	10:63431885:G:T	trans	T	G	0.5013	0.052	0.007	1.1e-13	0.6373	-0.042429	0.023765	0.074	0.000322456	0.00437926
NFASC	1:204982056:C:CT	cis	C	CT	0.0976	0.598	0.012	8.89E-542	0.004	0.44782	0.17661	0.011	0.24363	0.472591
NFASC	9:133266456:C:T	trans	T	C	0.1843	-0.09	0.009	1.52e-23	0.223	-0.085688	0.027694	0.0015	0.604831	0.786434
NFASC	10:17833858:G:T	trans	G	T	0.6613	0.167	0.007	8.54e-126	0.4703	0.07711	0.030021	0.01	0.0012378	0.0130204
NFASC	14:106038037:C:T	trans	C	T	0.7007	0.092	0.008	1.32e-30	0.8463	0.13204	0.042286	0.0015	0.585589	0.7743
NFASC	22:43928975:A:G	trans	A	G	0.2157	0.066	0.008	1.58e-16	0.3565	0.024675	0.023702	0.29	0.0757685	0.233785
NFATC1	18:79402462:A:G	cis	G	A	0.3602	-0.11	0.008	5.09e-43	0.2627	0.0052039	0.027436	0.86	6.11646e-05	0.00108001
NFATC3	8:80374940:C:T	trans	C	T	0.6481	0.06	0.008	6.38e-14	0.4196	0.0202553	0.0231316	0.38	0.0840398	0.250247
NFE2	3:56815721:C:T	trans	C	T	0.6045	0.053	0.008	3.47e-11	0.5774	0.021956	0.022693	0.33	0.160105	0.371814
NFE2	7:106733200:C:T	trans	T	C	0.4548	-0.069	0.008	6.41e-18	0.2364	-0.047202	0.026646	0.077	0.319014	0.552986
NFE2	12:54323724:T:TTTCTC	cis	TTTCTC	T	0.553	0.066	0.008	1.58e-16	0.5482	0.023402	0.023527	0.32	0.0668881	0.216506
NFKB1	3:56815721:C:T	trans	C	T	0.6037	0.063	0.008	3.41e-15	0.5774	-0.012912	0.022772	0.57	0.00208412	0.0193469
NFKB1	4:102511817:A:G	cis	A	G	0.3982	0.115	0.008	7.43e-47	0.3888	0.095451	0.0239	6.4e-05	0.210911	0.436669
NFKBIE	3:56815721:C:T	trans	C	T	0.6038	0.058	0.008	4.17e-13	0.5776	0.020811	0.022816	0.36	0.0997244	0.27874
NFKBIE	6:44266802:C:G	cis	C	G	0.0431	-0.523	0.019	8.5e-167	0.1552	-0.44464	0.031573	4.8e-45	0.000271341	0.00380933
NFU1	3:56815721:C:T	trans	C	T	0.6046	0.058	0.008	4.17e-13	0.5774	0.0054395	0.022722	0.81	0.0270873	0.120358
NFU1	7:106733272:C:T	trans	T	C	0.4551	-0.054	0.008	1.48e-11	0.2366	0.02006	0.026674	0.45	0.0101984	0.0617715
NFU1	8:105569300:A:T	trans	T	A	0.2866	-0.073	0.008	7.17e-20	0.3834	-0.020052	0.023111	0.39	0.0233345	0.108587
NFU1	12:54329244:A:G	trans	A	G	0.459	0.059	0.008	1.64e-13	0.5506	0.0035801	0.023451	0.88	0.0241462	0.110873
NFX1	3:56815721:C:T	trans	C	T	0.6037	0.057	0.008	1.04e-12	0.5773	0.00226125	0.0227402	0.92	0.0224602	0.105654
NGRN	14:22834885:A:G	trans	A	G	0.2345	0.061	0.009	1.22e-11	0.3393	-0.0062991	0.023708	0.79	0.00872379	0.0552933
NHLRC3	10:17833858:G:T	trans	G	T	0.6605	0.057	0.008	1.04e-12	0.4704	0.076451	0.02995	0.011	0.750581	0.874897
NHLRC3	13:51946299:C:T	trans	T	C	0.0432	0.206	0.018	2.51e-30	0.0099	-0.40252	0.187	0.031	0.00297622	0.0253658
NHLRC3	16:88836063:G:T	trans	T	G	0.3257	0.063	0.008	3.41e-15	0.6326	0.036302	0.024139	0.13	0.219051	0.445763
NID1	1:156901526:A:G	trans	A	G	0.111	0.085	0.012	1.41e-12	0.3628	0.018269	0.023892	0.44	0.00983224	0.0603311
NID1	2:224010157:A:G	trans	A	G	0.2309	-0.069	0.009	1.77e-14	0.1836	-0.089267	0.028934	0.002	0.764911	0.881537
NID1	3:58471084:C:T	trans	T	C	0.3702	0.064	0.008	1.24e-15	0.0045	0.040676	0.17633	0.81	0.872041	0.940199
NID1	6:31225979:A:G	trans	G	A	0.4475	-0.069	0.008	6.41e-18	0.3394	0.0018559	0.025387	0.95	0.00797241	0.0521726
NID1	7:106733272:C:T	trans	T	C	0.4551	-0.056	0.007	1.24e-15	0.2368	-0.013766	0.026763	0.61	0.112019	0.299533
NID1	8:105569300:A:T	trans	T	A	0.2865	-0.057	0.008	1.04e-12	0.3838	-0.065759	0.02319	0.0046	0.9836	0.993606
NID1	10:19931917:G:T	trans	T	G	0.7057	0.187	0.008	7.68e-121	0.7656	0.23069	0.027774	9.5e-17	0.610276	0.789546
NID1	10:63267850:A:T	trans	T	A	0.4147	0.089	0.007	4.93e-37	0.3152	0.041641	0.023917	0.082	0.0348434	0.140412
NID1	16:81837364:C:T	trans	T	C	0.1383	0.091	0.011	1.31e-16	0.0572	0.095437	0.049893	0.056	0.882625	0.946269
NID1	19:55027704:G:T	trans	G	T	0.8345	0.129	0.01	4.5e-38	0.9754	0.12288	0.084749	0.15	0.800676	0.900324
NID1	23:70456751:C:CT	trans	C	CT	0.21	0.055	0.008	6.2e-12	0.0083	0.096026	0.12044	0.43	0.810314	0.906428
NID2	2:224010157:A:G	trans	A	G	0.231	-0.058	0.008	4.17e-13	0.1836	-0.066835	0.028881	0.015	0.988148	0.995784
NID2	3:18209017:A:C	trans	A	C	0.2046	-0.058	0.009	1.16e-10	0.0528	-0.030688	0.051078	0.62	0.547923	0.749924
NID2	3:56815721:C:T	trans	C	T	0.6041	-0.056	0.007	1.24e-15	0.5776	-0.10904	0.02278	1.2e-06	0.0986806	0.277403
NID2	4:101856385:T:TAAAG	trans	T	TAAAG	0.3934	-0.059	0.007	3.5e-17	0.3235	0.048106	0.025297	0.063	0.000117864	0.00186514
NID2	5:132387259:C:T	trans	T	C	0.3986	0.052	0.007	1.1e-13	0.8953	-0.010354	0.040134	0.88	0.133968	0.334195
NID2	6:31358371:A:C	trans	A	C	0.0963	-0.096	0.012	1.24e-15	0.3011	0.0030112	0.025182	0.94	0.000406436	0.00524972
NID2	6:70640051:A:G	trans	G	A	0.3032	-0.051	0.007	3.2e-13	0.1454	-0.02048	0.032128	0.46	0.314242	0.547899
NID2	7:80589645:C:T	trans	T	C	0.4022	0.058	0.007	1.17e-16	0.6324	0.028231	0.024256	0.26	0.18699	0.407403
NID2	8:105569300:A:T	trans	T	A	0.2864	-0.095	0.008	1.6e-32	0.3838	-0.10151	0.023145	7.7e-06	0.799101	0.899675
NID2	9:96430637:A:C	trans	C	A	0.2299	-0.071	0.008	6.99e-19	0.556	-0.057538	0.023574	0.021	0.406031	0.6337
NID2	10:63341447:C:G	trans	C	G	0.4147	0.088	0.007	3.03e-36	0.3157	0.050383	0.023881	0.034	0.077441	0.237009
NID2	10:102556824:A:C	trans	A	C	0.3246	0.057	0.007	3.86e-16	0.1571	0.061239	0.031212	0.028	0.914151	0.961801
NID2	12:6185368:A:G	trans	A	G	0.492	-0.048	0.007	7.03e-12	0.3957	-0.046334	0.023867	0.07	0.763545	0.881088
NID2	14:52021048:C:T	cis	C	T	0.5437	0.576	0.008	2.25-1128	0.2977	0.37613	0.025109	4.6e-51	0	0
NID2	15:64868193:A:T	trans	A	T	0.1746	0.065	0.009	5.11e-13	0.7278	0.026168	0.026773	0.29	0.135931	0.336995
NID2	16:81837364:C:T	trans	T	C	0.1383	0.1	0.01	1.52e-23	0.0572	0.087349	0.049826	0.11	0.642145	0.811281
NID2	19:55027704:G:T	trans	G	T	0.8342	0.143	0.009	7.57e-57	0.9754	0.18085	0.084634	0.038	0.858741	0.931271
NID2	20:19300647:C:T	trans	T	C	0.3535	0.07	0.007	1.52e-23	0.1764	0.014792	0.029997	0.56	0.0639427	0.210306
NID2	23:70456751:C:CT	trans	C	CT	0.2098	0.068	0.007	2.62e-22	0.0083	0.11546	0.12022	0.28	0.784275	0.891001
NID2	23:100674535:C:G	trans	C	G	0.3395	0.044	0.006	2.24e-13	0.5111	0.056647	0.019393	0.0023	0.785073	0.89136
NINJ1	6:32665454:C:G	trans	C	G	0.2824	-0.084	0.009	1.03e-20	0.1236	-0.0482521	0.0349184	0.17	0.246321	0.4754
NINJ1	9:93120463:A:AC	cis	AC	A	0.6301	0.243	0.008	1.18e-202	0.6692	0.393639	0.0250636	1.4e-55	0.000119331	0.00188401
NME3	2:203110811:G:T	trans	G	T	0.5689	-0.055	0.007	3.93e-15	0.2592	-0.0077689	0.026319	0.74	0.0767138	0.235761
NME3	5:96989322:A:T	trans	T	A	0.5511	-0.079	0.007	1.54e-29	0.0814	-0.10802	0.060091	0.081	0.798297	0.899325
NME3	9:100214362:A:G	trans	A	G	0.5312	0.05	0.007	9.14e-13	0.0785	0.14556	0.042367	0.00059	0.0718853	0.225794
NME3	9:133266456:C:T	trans	T	C	0.1843	-0.113	0.01	1.31e-29	0.223	-0.047686	0.027683	0.073	0.0154189	0.0819717
NME3	11:125602453:A:T	trans	A	T	0.0674	0.103	0.015	6.57e-12	0.0307	-0.14772	0.066222	0.026	0.000627567	0.00747281
NME3	12:9090328:C:G	trans	C	G	0.3527	-0.253	0.008	1.67e-219	0.0797	-0.24775	0.042229	2.7e-09	0.397695	0.625404
NME3	12:29381276:A:C	trans	A	C	0.2846	-0.059	0.008	1.64e-13	0.3891	-0.060325	0.024355	0.012	0.807454	0.90496
NME3	12:48925017:A:G	trans	A	G	0.0765	-0.122	0.015	4.18e-16	0.0094	-0.47689	0.21541	0.024	0.171847	0.388162
NME3	19:3207340:C:T	trans	C	T	0.4533	0.093	0.007	2.8e-40	0.9279	0.060473	0.050025	0.24	0.427064	0.652349
NME3	19:35547488:A:G	trans	G	A	0.6336	-0.152	0.008	1.71e-80	0.7546	-0.15727	0.026044	6.9e-10	0.595289	0.780452
NME3	19:54255498:C:T	trans	C	T	0.3952	-0.077	0.008	6.27e-22	0.0561	-0.10392	0.050691	0.045	0.786877	0.892072
NME3	22:30364829:A:C	trans	C	A	0.2309	0.064	0.009	1.15e-12	0.1373	0.039991	0.03277	0.21	0.392987	0.622184
NMI	2:151282902:A:G	cis	A	G	0.4722	-0.453	0.008	7.76E-699	0.3831	-0.45634	0.022956	6.5e-88	0.026485	0.11846
NMI	3:56815721:C:T	trans	C	T	0.6044	0.051	0.007	3.2e-13	0.5774	-0.024521	0.022777	0.37	0.00236427	0.021397
NMNAT1	6:32622724:A:C	trans	C	A	0.5975	0.054	0.007	1.22e-14	0.546	-0.012852	0.022484	0.57	0.00559874	0.0403199
NMNAT1	14:105998729:C:T	trans	C	T	0.1515	-0.19	0.01	1.71e-80	0.3732	-0.10801	0.026072	3.3e-05	0.000622225	0.00741736
NMNAT1	17:28367840:A:G	trans	A	G	0.4733	-0.2	0.007	1.52e-179	0.7183	-0.18289	0.02468	1.2e-13	0.118311	0.309473
NMT1	3:56815721:C:T	trans	C	T	0.6043	0.055	0.008	6.2e-12	0.5774	0.011694	0.022756	0.61	0.0634247	0.209302
NOMO1	5:180809824:C:CCA	trans	CCA	C	0.1512	0.084	0.01	4.46e-17	0.2483	0.097107	0.026415	0.00023	0.974097	0.989837
NOMO1	11:61800281:A:C	trans	A	C	0.3087	0.077	0.008	6.27e-22	0.4055	0.042978	0.024463	0.08	0.125651	0.321135
NOS1	11:22233940:A:G	trans	A	G	0.7099	0.068	0.008	1.9e-17	0.3057	0.068169	0.025556	0.0076	0.754096	0.875726
NOS1	12:117353127:C:T	cis	T	C	0.2036	-0.142	0.009	4.42e-56	0.3837	-0.12384	0.023892	2.2e-07	0.186771	0.407254
NOS2	17:27769571:A:G	cis	A	G	0.1888	-0.091	0.01	9.03e-20	0.1506	-0.13424	0.03146	2e-05	0.424063	0.649761
NOS3	2:85862949:C:T	trans	C	T	0.1988	-0.085	0.009	3.57e-21	0.3019	-0.104964	0.0245523	1.9e-05	0.795193	0.89714
NOS3	6:32363117:A:G	trans	A	G	0.5589	0.051	0.008	1.83e-10	0.7748	0.028157	0.027104	0.3	0.350619	0.583338
NOTCH1	2:27508073:C:T	trans	C	T	0.6084	0.058	0.007	1.17e-16	0.4824	0.072201	0.022541	0.0013	0.827688	0.916043
NOTCH1	8:9326721:A:G	trans	A	G	0.908	-0.106	0.013	3.53e-16	0.9643	-0.15671	0.098085	0.097	0.753751	0.875591
NOTCH1	10:17833858:G:T	trans	G	T	0.6614	0.079	0.008	5.34e-23	0.4703	0.073875	0.029983	0.012	0.642653	0.811452
NOTCH2	1:119895261:A:G	cis	G	A	0.1111	-0.172	0.012	1.35e-46	0.0335	-0.093008	0.062565	0.15	0.15467	0.363787
NOTCH3	2:27508073:C:T	trans	C	T	0.6084	0.068	0.007	2.62e-22	0.4824	0.0397	0.0225619	0.078	0.158848	0.370235
NOTCH3	6:32221046:A:G	trans	A	G	0.0467	-0.115	0.017	1.34e-11	0.0171	2.48e-05	0.0868237	1	0.193571	0.416213
NOTCH3	7:2494156:C:T	trans	C	T	0.6776	0.071	0.007	3.57e-24	0.8517	0.0663076	0.0317689	0.037	0.689074	0.838226
NOTCH3	9:133273983:A:G	trans	A	G	0.1845	-0.073	0.009	5.02e-16	0.2198	-0.0729786	0.0275785	0.0081	0.751602	0.875141
NOTCH3	12:56997508:C:T	trans	T	C	0.0846	0.116	0.013	4.54e-19	0.1969	0.0773273	0.0285984	0.0069	0.12355	0.3179
NPC2	4:76472865:C:T	trans	C	T	0.4564	0.049	0.007	2.56e-12	0.2274	0.010811	0.027114	0.69	0.157888	0.368983
NPC2	12:111446804:C:T	trans	C	T	0.5173	-0.058	0.007	1.17e-16	0.9968	0.11663	0.19346	0.54	0.40855	0.636327
NPDC1	4:76490987:A:G	trans	A	G	0.4565	0.051	0.007	3.2e-13	0.2303	0.049716	0.026853	0.064	0.786266	0.89181
NPDC1	7:151717243:C:T	trans	C	T	0.2869	0.059	0.008	1.64e-13	0.0541	0.093106	0.049994	0.063	0.657919	0.821392
NPDC1	9:137044745:C:T	cis	C	T	0.9077	0.189	0.013	6.91e-48	0.8592	0.11478	0.035142	0.0011	0.018013	0.0906844
NPDC1	12:130800307:G:T	trans	G	T	0.3301	0.053	0.008	3.47e-11	0.124	0.019333	0.034168	0.57	0.303692	0.537998
NPDC1	16:20350628:C:T	trans	T	C	0.1677	-0.083	0.01	1.04e-16	0.0083	-0.28638	0.12867	0.026	0.194518	0.417337
NPDC1	19:48717066:A:G	trans	G	A	0.5444	0.057	0.007	3.86e-16	0.0147	-0.028282	0.09464	0.76	0.389098	0.619406
NPHS1	1:47499458:A:G	trans	G	A	0.8037	0.072	0.009	1.24e-15	0.3689	0.049024	0.023538	0.037	0.2477	0.47681
NPHS1	6:15109472:C:T	trans	C	T	0.2571	-0.058	0.008	4.17e-13	0.2112	-0.054577	0.028412	0.055	0.727783	0.861309
NPHS1	11:126408308:C:T	trans	C	T	0.0751	-0.092	0.014	4.98e-11	0.1954	-0.037624	0.028128	0.18	0.0599767	0.202315
NPHS1	19:35854154:A:AT	cis	AT	A	0.0751	-0.801	0.015	9.24E-622	0.0076	0.23497	0.17604	0.18	1.22177e-08	4.35013e-07
NPL	4:9939810:C:T	trans	T	C	0.2739	-0.093	0.007	2.8e-40	0.4715	-0.028416	0.022666	0.2	0.00406762	0.0321372
NPL	6:32541556:C:T	trans	T	C	0.6749	-0.052	0.007	1.1e-13	0.5524	-0.016291	0.031832	0.61	0.246716	0.475678
NPL	9:93144825:C:T	trans	C	T	0.602	0.05	0.007	9.14e-13	0.6988	0.066377	0.025245	0.0082	0.758785	0.878569
NPL	12:124832197:C:T	trans	T	C	0.14	0.132	0.01	8.77e-40	0.1842	0.047861	0.029531	0.11	0.00383593	0.0308242
NPL	19:44909976:G:T	trans	T	G	0.0812	0.088	0.012	2.24e-13	0.0774	0.11963	0.042081	0.0042	0.704208	0.847117
NPPB	1:11859214:A:G	cis	G	A	0.4186	0.183	0.008	8.24e-116	0.1446	0.182862	0.0331731	3.5e-08	0.498578	0.712091
NPPB	10:119670121:C:T	trans	C	T	0.2156	0.068	0.009	4.17e-14	0.0046	0.217865	0.164272	0.18	0.456455	0.678896
NPPC	2:49134522:C:G	trans	G	C	0.266	0.052	0.008	8.03e-11	0.4958	0.071301	0.022797	0.0018	0.668347	0.826095
NPPC	4:76489165:A:C	trans	A	C	0.4567	0.047	0.007	1.89e-11	0.2303	0.046561	0.026868	0.083	0.82095	0.912036
NPTX1	1:2214726:A:C	trans	A	C	0.0883	0.102	0.012	1.9e-17	0.0094	0.15767	0.11777	0.13	0.761835	0.880429
NPTX1	1:213767438:C:T	trans	T	C	0.6032	0.097	0.007	1.15e-43	0.8363	0.13067	0.030678	3.7e-06	0.583184	0.772345
NPTX1	3:24188797:C:T	trans	C	T	0.1946	-0.059	0.008	1.64e-13	0.0248	-0.013793	0.072231	0.58	0.518352	0.729316
NPTX1	4:87058060:A:G	trans	G	A	0.2459	-0.063	0.008	3.41e-15	0.3568	-0.061546	0.02436	0.0042	0.720321	0.857141
NPTX1	6:29954963:A:G	trans	G	A	0.3633	-0.239	0.007	1.71e-255	0.4275	-0.31382	0.022148	1.4e-51	0.127221	0.323448
NPTX1	9:124425949:A:ATG	trans	A	ATG	0.6536	0.048	0.007	7.03e-12	0.373	0.060805	0.024427	0.01	0.838709	0.923341
NPTX1	9:133266456:C:T	trans	T	C	0.1843	-0.097	0.008	7.79e-34	0.223	-0.090221	0.027452	0.00052	0.52663	0.736751
NPTX1	10:99496569:A:G	trans	A	G	0.891	0.074	0.01	1.36e-13	0.9419	-0.039662	0.072897	0.72	0.139654	0.341844
NPTX1	11:126354553:C:G	trans	G	C	0.3903	0.078	0.007	7.76e-29	0.7598	0.075101	0.027242	0.005	0.66121	0.822969
NPTX1	17:80565290:C:T	cis	T	C	0.0895	0.818	0.013	2.23E-862	0.0435	0.80808	0.056349	2.6e-50	0.0541481	0.188539
NPTX1	19:55186877:A:G	trans	A	G	0.1894	0.058	0.008	4.17e-13	0.4121	0.055397	0.02311	0.023	0.695951	0.842342
NPTX1	21:15005329:C:T	trans	T	C	0.1537	0.069	0.009	1.77e-14	0.3544	0.10544	0.02397	1.1e-06	0.364793	0.596093
NPTX1	23:39804664:C:T	trans	C	T	0.364	0.051	0.006	1.9e-17	0.05	0.053244	0.044999	0.22	0.922093	0.965722
NPTX2	3:52523992:C:T	trans	C	T	0.5598	0.055	0.006	4.88e-20	0.4582	0.078914	0.022506	0.00029	0.547572	0.749855
NPTX2	6:29940201:C:T	trans	T	C	0.0273	-0.171	0.019	2.26e-19	0.0277	-0.31862	0.068734	2.9e-06	0.131248	0.329996
NPTX2	7:98654503:C:T	cis	T	C	0.7146	0.344	0.007	6.24E-527	0.686	0.36826	0.025834	4e-46	0.411788	0.639285
NPTX2	12:7418001:T:TA	trans	TA	T	0.0886	0.177	0.011	2.95e-58	0.3827	0.14181	0.023353	1.1e-09	0.0400901	0.153823
NPTX2	12:115114632:A:G	trans	G	A	0.3847	-0.053	0.006	1.02e-18	0.2437	-0.040193	0.026347	0.11	0.508821	0.72078
NPTX2	12:133203723:G:T	trans	T	G	0.178	0.062	0.008	9.19e-15	0.1285	0.066887	0.033768	0.035	0.91945	0.96426
NPTXR	7:20331650:C:G	trans	G	C	0.0627	0.097	0.014	4.25e-12	0.0633	0.0788	0.053843	0.13	0.613597	0.791638
NPTXR	7:98654503:C:T	trans	T	C	0.7143	0.098	0.008	1.68e-34	0.6861	0.13105	0.025726	9.2e-08	0.53781	0.743945
NPTXR	10:17806193:C:G	trans	C	G	0.1283	0.089	0.01	5.58e-19	0.2251	-0.013821	0.028339	0.72	0.000768915	0.00878952
NPTXR	22:38845257:A:G	cis	G	A	0.0193	2.022	0.027	1.55-1220	0.0762	1.5526	0.042964	3.2e-286	0	0
NPY	1:62541132:T:TGATTTCAGCTTTATAGAGGCTGAAGAC	trans	T	TGATTTCAGCTTTATAGAGGCTGAAGAC	0.6408	0.066	0.008	1.58e-16	0.7283	0.037016	0.027789	0.18	0.244837	0.474215
NPY	3:186736391:A:C	trans	C	A	0.3732	-0.103	0.008	6.22e-38	0.2955	-0.040064	0.02439	0.1	0.00810157	0.0527626
NPY	4:186236079:A:G	trans	A	G	0.5116	-0.186	0.007	1.45e-155	0.6389	-0.09136	0.024352	0.00018	2.81793e-05	0.000540803
NPY	5:135132061:A:C	trans	A	C	0.6314	0.055	0.008	6.2e-12	0.6589	0.10572	0.025866	4.4e-05	0.166616	0.380796
NPY	5:177409531:A:G	trans	G	A	0.7446	-0.09	0.008	2.32e-29	0.2748	-0.1937	0.025878	6.7e-14	0.00338089	0.0278711
NPY	6:31468255:A:G	trans	A	G	0.3412	0.054	0.008	1.48e-11	0.4528	0.024244	0.023489	0.3	0.186231	0.406569
NPY	6:160668275:C:T	trans	T	C	0.1722	0.075	0.01	6.38e-14	0.114	0.040802	0.03636	0.26	0.297092	0.531349
NPY	7:506159:C:G	trans	C	G	0.5131	0.055	0.007	3.93e-15	0.3757	0.04711	0.024868	0.058	0.593123	0.778996
NPY	7:24269479:A:T	cis	T	A	0.5549	-0.158	0.007	8.27e-113	0.6575	-0.13189	0.024575	7.8e-08	0.0949695	0.271155
NPY	7:73615107:C:T	trans	T	C	0.1288	-0.077	0.011	2.56e-12	0.1143	-0.089753	0.035314	0.011	0.967947	0.986849
NPY	8:19986068:C:G	trans	C	G	0.0899	-0.089	0.013	7.59e-12	0.0932	-0.050087	0.038588	0.2	0.266974	0.497627
NPY	8:125492141:C:CCACCAT	trans	C	CCACCAT	0.5978	-0.074	0.008	2.24e-20	0.7174	-0.041856	0.025464	0.1	0.16117	0.37376
NPY	11:116752497:T:TA	trans	T	TA	0.8593	-0.126	0.01	2.11e-36	0.6541	-0.12333	0.023832	2.2e-07	0.482475	0.699385
NPY	16:86154405:C:T	trans	T	C	0.4971	-0.057	0.007	3.86e-16	0.7271	-0.070682	0.02698	0.0087	0.863013	0.934147
NPY	19:44911142:A:C	trans	A	C	0.1093	0.143	0.012	9.69e-33	0.0792	0.10863	0.04156	0.0088	0.267096	0.49777
NRCAM	2:27508073:C:T	trans	C	T	0.6083	0.065	0.007	1.61e-20	0.4824	0.070039	0.022513	0.0018	0.873521	0.940795
NRCAM	6:32635883:C:T	trans	C	T	0.359	0.057	0.008	1.04e-12	0.3729	-0.0274	0.0232	0.2	0.000970145	0.0106608
NRCAM	7:108346905:T:TTAAA	cis	TTAAA	T	0.3082	0.298	0.008	1.06e-303	0.2661	0.37639	0.025591	3.5e-49	0.245452	0.474505
NRCAM	9:133274414:A:G	trans	A	G	0.1848	-0.109	0.009	9.22e-34	0.2232	-0.13965	0.02762	9.2e-07	0.651533	0.816793
NRCAM	10:17833858:G:T	trans	G	T	0.6615	0.138	0.008	1.12e-66	0.4703	0.10874	0.02991	0.00028	0.16577	0.379851
NRCAM	12:111270654:A:C	trans	C	A	0.4419	0.051	0.007	3.2e-13	0.0154	-0.01488	0.13379	0.77	0.632794	0.805766
NRGN	1:7734229:A:G	trans	G	A	0.6466	0.086	0.008	5.93e-27	0.5088	0.025109	0.022976	0.27	0.00847893	0.0544341
NRGN	3:56815721:C:T	trans	C	T	0.6042	0.053	0.008	3.47e-11	0.5774	0.0092237	0.022733	0.68	0.0622486	0.206617
NRGN	7:106731773:C:G	trans	G	C	0.4596	-0.054	0.007	1.22e-14	0.2432	0.00022575	0.025932	0.99	0.0436161	0.163753
NRGN	8:105569300:A:T	trans	T	A	0.2866	-0.065	0.008	4.47e-16	0.3834	-0.038608	0.023122	0.095	0.201684	0.425128
NRP1	1:62670284:A:G	trans	A	G	0.3543	0.092	0.008	1.32e-30	0.2352	0.093139	0.027047	0.00047	0.708299	0.849582
NRP1	1:230159329:T:TCTTAAAGTGTTCAGCACTCCC	trans	T	TCTTAAAGTGTTCAGCACTCCC	0.6034	0.216	0.007	4.49e-209	0.1776	0.1722	0.029655	5.4e-09	0.0318003	0.132847
NRP1	2:20172648:A:G	trans	A	G	0.4682	-0.052	0.007	1.1e-13	0.3857	-0.058386	0.023194	0.013	0.968944	0.987108
NRP1	2:27508073:C:T	trans	C	T	0.6085	0.066	0.007	4.16e-21	0.4824	0.067487	0.022508	0.0032	0.766986	0.88205
NRP1	7:73455536:C:CT	trans	CT	C	0.1217	0.088	0.011	1.24e-15	0.1071	0.070752	0.036591	0.05	0.494061	0.70887
NRP1	10:33194380:A:G	cis	A	G	0.3595	-0.305	0.008	4.93E-318	0.7592	-0.33955	0.02764	9.4e-35	0.779024	0.888164
NRP1	11:116752497:T:TA	trans	T	TA	0.8594	-0.104	0.01	2.48e-25	0.6541	-0.043167	0.02379	0.053	0.0102502	0.0619129
NRP2	2:62386332:A:G	trans	A	G	0.1941	0.062	0.009	5.62e-12	0.4877	0.016286	0.02352	0.49	0.0579015	0.197643
NRP2	2:205121597:A:G	cis	G	A	0.2268	-0.202	0.009	1.45e-111	0.4291	-0.11421	0.022926	6.3e-07	3.37505e-05	0.000640904
NRP2	3:52521300:A:G	trans	A	G	0.557	0.059	0.007	3.5e-17	0.4537	0.052162	0.022745	0.022	0.573785	0.766085
NRP2	6:31367798:A:C	trans	C	A	0.343	-0.078	0.008	1.84e-22	0.2115	0.0065446	0.02797	0.81	0.00400317	0.0317904
NRP2	7:17939205:C:T	trans	C	T	0.5111	0.062	0.007	8.21e-19	0.3288	0.088113	0.0255	0.00055	0.569205	0.763771
NRP2	11:44570719:T:TTTA	trans	T	TTTA	0.7821	-0.06	0.009	2.62e-11	0.3604	-0.040245	0.024868	0.11	0.348241	0.580975
NRP2	12:103606541:G:T	trans	G	T	0.6728	0.072	0.008	2.26e-19	0.8611	0.029502	0.036903	0.42	0.221123	0.447604
NRP2	23:38631591:A:G	trans	G	A	0.3118	-0.049	0.006	3.17e-16	0.6512	-0.033322	0.020461	0.1	0.351621	0.5845
NRTN	19:5799422:A:G	cis	A	G	0.1725	-0.076	0.011	4.88e-12	0.012	0.136515	0.177974	0.44	0.27321	0.504646
NSFL1C	3:56815721:C:T	trans	C	T	0.6042	0.063	0.007	2.26e-19	0.5776	0.0290199	0.0228075	0.2	0.114799	0.303439
NSFL1C	20:1504610:C:G	cis	C	G	0.3894	-0.08	0.008	1.52e-23	0.8002	-0.0948965	0.0303827	0.0018	0.924331	0.966522
NT5C	3:56815721:C:T	trans	C	T	0.6045	0.056	0.007	1.24e-15	0.5774	0.034391	0.022695	0.13	0.274998	0.506824
NT5C	10:63344740:A:G	trans	G	A	0.424	0.059	0.007	3.5e-17	0.3122	0.030574	0.024059	0.18	0.197871	0.421688
NT5C	12:54323724:T:TTTCTC	trans	TTTCTC	T	0.5538	0.05	0.007	9.14e-13	0.5482	0.017466	0.023528	0.44	0.157162	0.367651
NT5C1A	10:95483240:T:TCTGA	trans	TCTGA	T	0.878	0.159	0.011	2.35e-47	0.9539	0.042226	0.063477	0.5	0.0581069	0.198094
NT5C3A	3:56815721:C:T	trans	C	T	0.6043	0.058	0.008	4.17e-13	0.5776	0.0205953	0.0228019	0.37	0.0979441	0.276658
NT5C3A	5:132461117:A:C	trans	C	A	0.5704	0.051	0.008	1.83e-10	0.97	-0.0143338	0.0746008	0.85	0.397104	0.624931
NT5C3A	7:33071047:C:G	cis	C	G	0.3254	-0.109	0.008	2.84e-42	0.208	-0.0487384	0.0287045	0.09	0.0259056	0.116737
NT5C3A	8:105569300:A:T	trans	T	A	0.2869	-0.064	0.008	1.24e-15	0.3838	-0.0193946	0.0231712	0.4	0.0549901	0.190164
NT5C3A	10:63344740:A:G	trans	G	A	0.4241	0.068	0.008	1.9e-17	0.3124	-0.0260169	0.0241587	0.28	0.000362446	0.00481955
NT5E	1:16178825:A:G	trans	G	A	0.5795	0.06	0.007	1.02e-17	0.7693	0.08528	0.026562	0.00051	0.595702	0.780669
NT5E	3:149395293:A:G	trans	A	G	0.7072	0.054	0.007	1.22e-14	0.5742	0.027878	0.023097	0.15	0.219689	0.446635
NT5E	4:145900258:A:C	trans	A	C	0.1563	0.118	0.009	2.84e-39	0.4382	0.051486	0.022579	0.015	0.002679	0.0235369
NT5E	5:31021251:A:G	trans	G	A	0.2755	-0.055	0.007	3.93e-15	0.1614	-0.0073035	0.031352	0.84	0.130202	0.328281
NT5E	6:85489515:A:G	cis	G	A	0.6597	-0.587	0.008	8.69-1172	0.6222	-0.58611	0.023341	9.9e-139	0.0025449	0.0227122
NT5E	10:77920676:A:T	trans	T	A	0.2533	0.051	0.008	1.83e-10	0.1741	0.058761	0.029401	0.047	0.989926	0.995818
NT5E	11:61828850:C:CA	trans	C	CA	0.3458	0.059	0.007	3.5e-17	0.4137	0.019013	0.024278	0.28	0.0935351	0.268465
NT5E	18:58420416:C:T	trans	C	T	0.798	-0.078	0.008	1.84e-22	0.8311	-0.027639	0.03143	0.38	0.0969569	0.274728
NT5E	19:48703417:A:G	trans	A	G	0.5093	0.054	0.007	1.22e-14	0.0065	-0.14767	0.13978	0.15	0.1907	0.412168
NT5E	20:3724468:C:G	trans	C	G	0.0112	0.324	0.032	4.28e-24	0.013	0.090831	0.10218	0.24	0.0223633	0.105381
NT5E	20:25334228:G:T	trans	G	T	0.481	0.05	0.007	9.14e-13	0.0091	-0.07298	0.12105	0.54	0.347888	0.580657
NTF3	9:84878840:C:T	trans	T	C	0.526	-0.085	0.008	2.28e-26	0.2831	-0.039636	0.02522	0.11	0.0570941	0.195442
NTF3	12:5440290:C:T	cis	T	C	0.1125	-0.232	0.012	2.82e-83	0.0429	-0.20638	0.055965	0.00023	0.367994	0.599332
NTF3	18:74456135:G:T	trans	T	G	0.5294	0.087	0.008	1.52e-27	0.5433	0.066662	0.022329	0.0028	0.226177	0.454135
NTF4	13:73619378:A:G	trans	G	A	0.4962	-0.053	0.008	3.47e-11	0.6661	-0.01201	0.024859	0.63	0.103662	0.285724
NTRK2	2:27375230:C:T	trans	C	T	0.6082	0.058	0.008	4.17e-13	0.4735	0.038254	0.023647	0.11	0.325433	0.558643
NTRK2	10:17833858:G:T	trans	G	T	0.6615	0.084	0.008	8.64e-26	0.4703	0.028553	0.030022	0.34	0.0574373	0.196368
NTRK2	11:126408308:C:T	trans	C	T	0.0752	-0.101	0.014	5.42e-13	0.1952	-0.094605	0.028171	0.00078	0.561375	0.757457
NTRK3	1:92622298:C:T	trans	T	C	0.1141	-0.098	0.011	5.15e-19	0.0071	-0.091573	0.14136	0.52	0.899414	0.954217
NTRK3	2:9525321:C:T	trans	T	C	0.6719	0.056	0.008	2.56e-12	0.0806	0.059008	0.041963	0.16	0.917977	0.96369
NTRK3	11:126349501:C:T	trans	C	T	0.2283	0.059	0.009	5.54e-11	0.0136	0.1076	0.097008	0.27	0.718693	0.856238
NTRK3	15:87971624:C:G	cis	C	G	0.1398	0.273	0.011	5.71e-136	0.0147	0.065623	0.10055	0.51	0.0330369	0.135534
NTRK3	21:41247822:C:T	trans	C	T	0.5998	-0.112	0.007	1.28e-57	0.638	-0.11634	0.024581	2.2e-06	0.687978	0.837458
NTRK3	22:39476122:A:G	trans	G	A	0.4946	0.054	0.007	1.22e-14	0.9804	0.24455	0.12818	0.056	0.213047	0.438248
NUB1	3:56815721:C:T	trans	C	T	0.6043	0.084	0.008	8.64e-26	0.5776	0.032796	0.022804	0.15	0.0220706	0.104365
NUB1	7:106733200:C:T	trans	T	C	0.4546	-0.057	0.008	1.04e-12	0.2366	-0.0054082	0.026752	0.84	0.0612083	0.204642
NUB1	7:151341801:C:T	cis	T	C	0.129	-0.266	0.012	7.21e-109	0.0185	-0.1608	0.086701	0.064	0.151994	0.360469
NUCB2	6:31268690:G:T	trans	T	G	0.42	0.051	0.007	3.2e-13	0.5079	0.046141	0.022363	0.047	0.649444	0.81554
NUCB2	8:105569300:A:T	trans	T	A	0.2863	-0.077	0.008	6.27e-22	0.3838	-0.053158	0.023172	0.026	0.213209	0.438489
NUCB2	11:17284103:C:T	cis	C	T	0.5769	-0.406	0.008	8.31E-562	0.7944	-0.63885	0.029164	1.9e-106	4.46726e-07	1.19392e-05
NUCB2	19:55027704:G:T	trans	G	T	0.8342	0.082	0.01	2.4e-16	0.9754	0.02481	0.084685	0.72	0.479449	0.698139
NUDC	3:56815721:C:T	trans	C	T	0.6041	0.079	0.008	5.34e-23	0.5776	0.024822	0.022802	0.27	0.017741	0.0895658
NUDC	7:106733200:C:T	trans	T	C	0.4547	-0.063	0.007	2.26e-19	0.2366	0.0076567	0.026754	0.77	0.0117283	0.067886
NUDT16	3:56815721:C:T	trans	C	T	0.6047	0.065	0.008	4.47e-16	0.5774	0.0098267	0.022734	0.67	0.0192588	0.0953562
NUDT16	10:63188924:C:T	trans	C	T	0.3128	0.069	0.008	6.41e-18	0.2637	0.043682	0.025399	0.085	0.247402	0.476697
NUDT2	9:34340951:A:G	cis	G	A	0.1569	0.332	0.01	1.08e-241	0.5757	0.38846	0.022948	3e-64	0.758492	0.878452
NUDT5	3:56815721:C:T	trans	C	T	0.6041	0.064	0.008	1.24e-15	0.5776	0.025599	0.022797	0.26	0.0849869	0.252027
NUDT5	10:12202080:A:G	cis	A	G	0.3356	0.061	0.008	2.44e-14	0.4933	0.14559	0.023496	5.7e-10	0.00754606	0.0500481
NUDT5	12:54323724:T:TTTCTC	trans	TTTCTC	T	0.5545	0.059	0.008	1.64e-13	0.5484	0.010982	0.023653	0.64	0.0478955	0.1742
NUMB	3:56815721:C:T	trans	C	T	0.6039	0.081	0.008	4.28e-24	0.5774	0.0052412	0.022707	0.82	0.00150299	0.0151616
NUMB	8:105569300:A:T	trans	T	A	0.2866	-0.058	0.008	4.17e-13	0.3834	-0.016933	0.023085	0.46	0.0770812	0.236449
NUMB	14:73421182:G:T	cis	T	G	0.7109	0.084	0.008	8.64e-26	0.838	0.055217	0.031964	0.084	0.278409	0.510158
NXPH3	1:9247837:T:TTGGG	trans	TTGGG	T	0.4012	-0.068	0.008	1.9e-17	0.5147	-0.083921	0.023179	0.00027	0.826132	0.91535
NXPH3	5:97028750:C:G	trans	G	C	0.5555	-0.086	0.007	1.08e-34	0.6426	-0.060361	0.024089	0.014	0.185463	0.405464
NXPH3	7:130389666:A:T	trans	T	A	0.6718	-0.062	0.008	9.19e-15	0.5344	-0.09384	0.023151	3.6e-05	0.4128	0.639983
NXPH3	11:126349501:C:T	trans	C	T	0.2282	0.078	0.009	4.45e-18	0.0136	0.22068	0.096741	0.022	0.23665	0.465134
NXPH3	12:481379:A:G	trans	G	A	0.4283	0.057	0.007	3.86e-16	0.3117	0.026803	0.024397	0.29	0.186071	0.4063
NXPH3	12:29338595:A:G	trans	G	A	0.2758	0.255	0.008	5.93e-223	0.3902	0.25373	0.024213	8.6e-26	0.194	0.416638
OBP2B	1:202212057:C:G	trans	C	G	0.4105	-0.037	0.005	1.36e-13	0.2206	-0.0083866	0.027635	0.1	0.290809	0.52481
OBP2B	2:118875148:A:G	trans	A	G	0.1825	0.07	0.007	1.52e-23	0.3089	0.01714	0.027177	0.066	0.0499704	0.178449
OBP2B	5:2497528:C:G	trans	C	G	0.4243	0.036	0.005	6.02e-13	0.3917	0.0038367	0.023454	0.82	0.173425	0.390504
OBP2B	7:98156188:C:T	trans	T	C	0.5353	-0.06	0.005	3.55e-33	0.1453	-0.069215	0.031981	0.1	0.987025	0.995115
OBP2B	8:32228161:A:C	trans	C	A	0.5729	-0.048	0.005	7.99e-22	0.4768	-0.011504	0.022667	0.34	0.102152	0.283148
OBP2B	9:133211660:C:T	cis	C	T	0.8001	0.704	0.008	2.33-1684	0.5057	0.88844	0.022026	5.4e-291	0.00186158	0.0177218
OBP2B	10:88306479:A:C	trans	A	C	0.3558	0.042	0.006	2.56e-12	0.1875	0.018694	0.029076	0.42	0.387556	0.618232
OBP2B	12:7528796:A:T	trans	A	T	0.7794	-0.046	0.006	1.77e-14	0.3877	-0.017399	0.022736	0.15	0.190465	0.411825
OBP2B	13:73240304:C:G	trans	G	C	0.3229	-0.047	0.006	4.75e-15	0.2454	-0.036094	0.025663	0.086	0.558058	0.756093
OBP2B	16:53764710:G:T	trans	T	G	0.4381	-0.04	0.005	1.24e-15	0.186	0.0044687	0.029907	0.63	0.147604	0.354205
OBP2B	21:39677545:A:G	trans	G	A	0.4856	-0.04	0.005	1.24e-15	0.1471	0.0094393	0.032145	0.44	0.137992	0.339692
OBP2B	22:19762002:A:G	trans	G	A	0.6144	0.04	0.005	1.24e-15	0.346	0.046011	0.024583	0.1	0.992519	0.996909
OGA	7:106731773:C:G	trans	G	C	0.4598	-0.052	0.007	1.1e-13	0.2432	-0.022418	0.025947	0.38	0.228028	0.456043
OGA	8:105569300:A:T	trans	T	A	0.2866	-0.07	0.008	2.13e-18	0.3834	-0.011838	0.023131	0.6	0.014807	0.0796973
OGA	10:101830837:A:C	cis	A	C	0.2914	-0.134	0.008	5.66e-63	0.2025	-0.055859	0.028605	0.051	0.00414578	0.0326356
OGFR	8:105569300:A:T	trans	T	A	0.2864	-0.055	0.008	6.2e-12	0.3838	-0.024639	0.023134	0.29	0.171725	0.387966
OGN	4:76490987:A:G	trans	A	G	0.4566	0.043	0.006	7.68e-13	0.2303	0.068608	0.026761	0.018	0.535453	0.742853
OGN	9:92376282:G:T	cis	T	G	0.3689	0.597	0.007	3.29-1582	0.1537	0.60373	0.031743	3e-80	0.0336329	0.137116
OLFM4	2:43132926:A:T	trans	T	A	0.255	0.074	0.008	2.24e-20	0.2571	0.067612	0.025848	0.0044	0.582481	0.772071
OLFM4	4:56975047:C:G	trans	C	G	0.1841	-0.113	0.009	3.71e-36	0.3986	-0.088187	0.023017	9.7e-05	0.146519	0.352506
OLFM4	9:134044139:C:T	trans	T	C	0.386	0.063	0.007	2.26e-19	0.6556	0.098376	0.023782	2.7e-05	0.352969	0.585703
OLFM4	10:97337434:A:G	trans	A	G	0.5969	0.069	0.007	6.38e-23	0.6972	0.07314	0.024481	0.0025	0.843051	0.92515
OLFM4	13:53028327:A:G	cis	A	G	0.2764	-0.859	0.009	6.14-1981	0.1966	-0.78366	0.031648	1.8e-135	1.29478e-07	3.82915e-06
OLFM4	17:40019173:C:T	trans	T	C	0.3879	0.057	0.007	3.86e-16	0.4529	0.068348	0.02285	0.0039	0.907783	0.958703
OLFM4	21:38210133:C:G	trans	G	C	0.3313	-0.054	0.007	1.22e-14	0.7042	-0.062459	0.025387	0.01	0.981263	0.992573
OLFM4	22:49875944:C:CT	trans	CT	C	0.812	-0.089	0.009	4.65e-23	0.8374	-0.085872	0.034313	0.0077	0.695019	0.842008
OLR1	3:141402972:A:C	trans	C	A	0.4453	-0.103	0.007	5.22e-49	0.3293	-0.056423	0.023937	0.018	0.0314291	0.131849
OLR1	11:47270084:C:T	trans	T	C	0.1133	-0.162	0.012	1.56e-41	0.0454	0.012948	0.054964	0.81	0.00206435	0.0191963
OLR1	11:73234296:C:T	trans	T	C	0.9296	0.2	0.015	1.48e-40	0.8899	0.098143	0.036623	0.0074	0.0039139	0.0312498
OLR1	11:128725278:A:G	trans	G	A	0.2695	0.059	0.008	1.64e-13	0.5729	0.063324	0.023481	0.007	0.883815	0.946619
OLR1	17:40021029:C:T	trans	C	T	0.3936	0.067	0.008	5.52e-17	0.4578	0.062563	0.022972	0.0065	0.613375	0.791603
OMD	3:52523992:C:T	trans	C	T	0.5597	0.097	0.007	1.15e-43	0.4584	0.14341	0.0225	1.6e-10	0.227984	0.456043
OMD	4:186243195:A:G	trans	A	G	0.5131	-0.061	0.007	2.93e-18	0.6516	-0.032594	0.024603	0.17	0.203922	0.427862
OMD	8:119033245:C:CT	trans	C	CT	0.5094	0.067	0.007	1.05e-21	0.6194	0.035466	0.024175	0.14	0.152765	0.361112
OMD	17:28367840:A:G	trans	A	G	0.4733	-0.088	0.007	3.03e-36	0.7183	-0.082937	0.024705	0.00083	0.546753	0.749596
OMD	22:43928850:C:T	trans	T	C	0.217	0.062	0.009	5.62e-12	0.362	0.038941	0.023566	0.093	0.267917	0.49866
OMG	6:32317571:C:G	trans	C	G	0.6576	-0.061	0.008	2.44e-14	0.7538	-0.054935	0.0265	0.038	0.639624	0.809363
OMG	7:20355444:C:T	trans	T	C	0.0613	0.182	0.015	7.03e-34	0.1563	0.052571	0.031601	0.096	0.000100779	0.0016453
OMG	10:17833858:G:T	trans	G	T	0.6611	0.115	0.008	7.43e-47	0.4703	0.058565	0.029951	0.051	0.0396316	0.15304
OMG	20:50270731:C:T	trans	T	C	0.189	-0.069	0.009	1.77e-14	0.1966	0.021985	0.028717	0.44	0.00337192	0.0278183
OMP	11:77102915:C:T	cis	T	C	0.0531	-0.387	0.017	1.03e-114	0.0069	0.239049	0.197838	0.23	0.00268466	0.0235675
OPHN1	3:56815721:C:T	trans	C	T	0.6043	0.062	0.008	9.19e-15	0.5774	-0.00436	0.022776	0.85	0.00640533	0.0442953
OPLAH	8:105569300:A:T	trans	T	A	0.2866	-0.087	0.008	1.52e-27	0.3834	-0.0027623	0.023064	0.9	0.000530498	0.00651771
OPLAH	8:143925453:C:T	cis	T	C	0.4142	0.187	0.008	7.68e-121	0.1119	0.043302	0.036745	0.24	7.31771e-05	0.00124932
OPTC	7:7215848:C:T	trans	T	C	0.607	0.052	0.007	1.1e-13	0.9393	0.079527	0.055245	0.17	0.752726	0.875285
OPTC	8:134250701:C:CAGTACTATATAGAT	trans	C	CAGTACTATATAGAT	0.0631	0.177	0.015	3.9e-32	0.0256	-0.026801	0.12335	0.86	0.106732	0.291122
OPTC	11:124836729:A:G	trans	A	G	0.3247	-0.073	0.008	7.17e-20	0.3912	-0.055337	0.024731	0.022	0.343749	0.576413
OPTC	14:60341284:G:T	trans	T	G	0.3853	0.06	0.007	1.02e-17	0.6938	0.012701	0.027163	0.62	0.0813249	0.244527
OPTC	14:106050118:G:GA	trans	GA	G	0.4446	-0.054	0.008	1.48e-11	0.4557	-0.060657	0.029542	0.04	0.975048	0.990301
ORM1	4:148067248:C:G	trans	G	C	0.7486	0.059	0.009	5.54e-11	0.8371	0.028037	0.032886	0.39	0.311846	0.545789
ORM1	9:114325784:A:T	cis	A	T	0.0693	0.741	0.016	3.07E-468	0.0689	0.48112	0.046827	9.2e-25	9.66091e-11	4.52682e-09
ORM1	10:63344740:A:G	trans	G	A	0.4236	-0.059	0.007	3.5e-17	0.3122	-0.02994	0.024149	0.21	0.191803	0.41389
ORM1	12:11626530:A:T	trans	T	A	0.57	-0.052	0.007	1.1e-13	0.3689	-0.032766	0.024201	0.18	0.354067	0.58676
OSCAR	2:118955049:G:GA	trans	G	GA	0.1655	0.07	0.009	7.38e-15	0.3583	0.048277	0.024392	0.039	0.285245	0.518733
OSCAR	3:47046347:A:T	trans	A	T	0.3981	-0.045	0.007	1.29e-10	0.2699	-0.002869	0.026442	0.63	0.120317	0.312905
OSCAR	8:129593685:C:T	trans	C	T	0.5686	-0.06	0.007	1.02e-17	0.4029	-0.06516	0.023403	0.0045	0.901621	0.955361
OSCAR	17:39984674:A:C	trans	C	A	0.5395	-0.044	0.006	2.24e-13	0.4307	-0.0082658	0.022802	0.5	0.118862	0.310239
OSCAR	17:81244914:C:T	trans	T	C	0.4407	0.044	0.007	3.26e-10	0.7341	-0.025183	0.02542	0.4	0.0122787	0.0698398
OSCAR	19:54051696:C:T	cis	T	C	0.4488	0.521	0.008	1.28E-923	0.5929	0.33193	0.022786	4.3e-48	0	0
OSM	2:43132926:A:T	trans	T	A	0.2552	0.066	0.009	2.24e-13	0.2568	0.085754	0.025874	0.00092	0.742806	0.869812
OSM	6:31448099:T:TG	trans	T	TG	0.3035	0.073	0.008	7.17e-20	0.0251	0.082926	0.076919	0.28	0.995009	0.998237
OSM	10:913171:C:T	trans	C	T	0.2401	0.06	0.009	2.62e-11	0.005	0.26471	0.17811	0.14	0.336274	0.56899
OSM	11:73234296:C:T	trans	T	C	0.9294	0.362	0.015	1.12e-128	0.8899	0.30164	0.036664	1.9e-16	0.0131541	0.0735056
OSM	17:40021029:C:T	trans	C	T	0.3934	0.127	0.008	9.44e-57	0.4578	0.11119	0.022998	1.3e-06	0.221515	0.447997
OSM	22:30204116:C:G	cis	C	G	0.0229	-0.188	0.025	5.48e-14	0.1011	-0.14406	0.037679	0.00013	0.170172	0.386476
OSMR	1:154454494:A:C	trans	C	A	0.4057	-0.05	0.006	7.86e-17	0.3895	-0.029315	0.022947	0.15	0.3043	0.538618
OSMR	5:38852470:C:T	cis	T	C	0.2767	-0.596	0.008	6.43-1208	0.1727	-0.55422	0.030035	3.3e-76	0.000340337	0.00457616
OSMR	9:133262254:C:T	trans	T	C	0.0614	0.1	0.013	1.45e-14	0.2186	0.084346	0.027493	0.002	0.388196	0.618735
OSMR	11:126371957:T:TTCTG	trans	T	TTCTG	0.134	-0.081	0.009	2.26e-19	0.334	-0.047536	0.024184	0.071	0.126492	0.322196
OSMR	15:63497280:A:G	trans	A	G	0.3428	0.063	0.007	2.26e-19	0.0074	0.12816	0.14293	0.26	0.73166	0.863739
OSTN	3:191131788:C:CG	cis	CG	C	0.7291	-0.106	0.009	5.08e-32	0.5807	-0.0703867	0.0230118	0.0022	0.0720367	0.225937
OTOA	16:21759695:A:G	cis	G	A	0.4255	-0.057	0.008	1.04e-12	0.4758	-0.072893	0.022997	0.0015	0.78184	0.889349
OTUD6B	3:56815721:C:T	trans	C	T	0.6046	0.066	0.008	1.58e-16	0.5773	0.012816	0.0226832	0.57	0.0227242	0.106563
OTUD6B	7:106733200:C:T	trans	T	C	0.455	-0.051	0.007	3.2e-13	0.2363	-0.0595741	0.026624	0.025	0.96825	0.986973
OTUD7B	3:56815721:C:T	trans	C	T	0.6043	0.075	0.008	6.92e-21	0.5774	0.025834	0.022672	0.25	0.0292658	0.126229
OTUD7B	8:105569300:A:T	trans	T	A	0.2864	-0.065	0.008	4.47e-16	0.3834	-0.06602	0.023062	0.0042	0.765913	0.881783
OXCT1	5:132341949:A:G	trans	G	A	0.4879	-0.052	0.008	8.03e-11	0.0042	0.15834	0.17533	0.37	0.27784	0.509804
OXCT1	7:106733200:C:T	trans	T	C	0.4548	-0.059	0.008	1.64e-13	0.2364	-0.017968	0.026646	0.5	0.119725	0.31189
OXCT1	8:105569300:A:T	trans	T	A	0.2866	-0.064	0.008	1.24e-15	0.3834	-0.024421	0.02308	0.29	0.0808483	0.243761
OXCT1	10:63344740:A:G	trans	G	A	0.4236	0.054	0.008	1.48e-11	0.3122	-0.043286	0.024051	0.072	0.000290251	0.00401236
OXT	2:11562535:A:C	trans	C	A	0.5758	0.056	0.007	1.24e-15	0.5183	0.080389	0.023497	0.00071	0.559783	0.75663
OXT	2:27529596:A:G	trans	A	G	0.6181	-0.056	0.007	1.24e-15	0.4463	-0.077961	0.023374	0.00034	0.617806	0.79514
OXT	6:130043337:C:T	trans	T	C	0.5742	0.049	0.007	2.56e-12	0.7665	-0.03144	0.026648	0.39	0.00549781	0.0398849
OXT	7:73615845:A:G	trans	A	G	0.1279	-0.098	0.01	1.13e-22	0.1142	-0.1161	0.035214	3.6e-05	0.923267	0.966115
OXT	8:125494452:A:G	trans	A	G	0.391	-0.067	0.007	1.05e-21	0.1545	-0.036849	0.031163	0.39	0.276229	0.507682
OXT	10:63389329:A:G	trans	A	G	0.5331	-0.047	0.007	1.89e-11	0.6728	-0.04506	0.024083	0.046	0.761973	0.880469
OXT	16:83946924:C:G	trans	G	C	0.4508	0.056	0.007	1.24e-15	0.7887	0.08075	0.029906	0.017	0.634227	0.806589
OXT	20:3069244:G:T	cis	G	T	0.3124	0.627	0.009	1.40-1056	0.5037	0.78646	0.0265	4.3e-193	0.029995	0.128276
OXT	20:44413724:C:T	trans	T	C	0.0322	-0.142	0.021	1.36e-11	0.0141	-0.22819	0.094615	0.012	0.552676	0.752616
P4HB	2:215438330:A:G	trans	G	A	0.7369	0.065	0.009	5.11e-13	0.9068	0.10032	0.047288	0.033	0.636835	0.807586
P4HB	3:56815721:C:T	trans	C	T	0.6041	0.058	0.008	4.17e-13	0.5776	0.02344	0.022801	0.3	0.120659	0.313418
P4HB	7:106727342:C:CT	trans	C	CT	0.4559	-0.054	0.008	1.48e-11	0.2387	0.001916	0.026747	0.94	0.0461229	0.170329
P4HB	8:105569300:A:T	trans	T	A	0.2861	-0.058	0.008	4.17e-13	0.3838	-0.030518	0.023172	0.19	0.201481	0.425119
P4HB	17:81878054:G:T	cis	T	G	0.1918	0.087	0.01	3.32e-18	0.1201	0.14944	0.035607	2.7e-05	0.237582	0.466015
PACS2	2:224010157:A:G	trans	A	G	0.2313	0.085	0.009	3.57e-21	0.1841	0.023193	0.028792	0.42	0.0319193	0.133241
PACS2	3:56815721:C:T	trans	C	T	0.6037	0.076	0.008	2.1e-21	0.5774	0.018274	0.022738	0.42	0.0127739	0.0717886
PACS2	14:105293503:C:T	cis	C	T	0.2945	0.178	0.008	1.13e-109	0.1541	0.10513	0.031734	0.00092	0.00854202	0.054677
PADI2	1:17098582:A:G	cis	A	G	0.6175	0.122	0.008	1.65e-52	0.4315	0.11609	0.023312	6.4e-07	0.405937	0.6337
PADI4	1:17347907:C:T	cis	T	C	0.4145	-0.257	0.008	1.97e-226	0.6058	-0.39924	0.024127	1.7e-61	0.000289829	0.00401165
PAEP	9:135580082:A:G	cis	A	G	0.1878	0.871	0.009	1.34-2036	0.0349	1.21887	0.0612061	3.1e-88	0.0016334	0.0160581
PAEP	19:36183403:A:G	trans	G	A	0.5236	-0.047	0.006	4.75e-15	0.671	-0.0348908	0.023865	0.14	0.502808	0.715446
PAFAH1B3	8:80377552:A:G	trans	G	A	0.6484	0.075	0.008	6.92e-21	0.42	0.0056454	0.023003	0.81	0.00401706	0.0318773
PAG1	3:56815721:C:T	trans	C	T	0.6038	0.054	0.008	1.48e-11	0.5776	-0.034872	0.0228097	0.13	0.000473064	0.00594709
PAG1	8:81125771:C:T	cis	C	T	0.3499	-0.078	0.008	1.84e-22	0.7565	-0.0917132	0.028311	0.0012	0.940379	0.974408
PAG1	15:58391167:A:G	trans	G	A	0.6171	0.059	0.008	1.64e-13	0.5357	0.0533337	0.022636	0.018	0.606636	0.787407
PAG1	16:56956804:A:C	trans	A	C	0.3247	-0.081	0.008	4.28e-24	0.1683	-0.0402451	0.0300106	0.18	0.140252	0.342838
PAG1	17:78134494:A:T	trans	T	A	0.4775	-0.08	0.008	1.52e-23	0.4445	0.00703719	0.0227867	0.76	0.000360525	0.00481955
PAGR1	8:9174485:C:G	trans	G	C	0.2105	0.093	0.009	4.98e-25	0.1225	-0.058775	0.034738	0.091	5.72453e-05	0.00101744
PAK4	12:54332691:A:G	trans	G	A	0.331	0.059	0.008	1.64e-13	0.5244	-0.00477254	0.0235804	0.84	0.0111796	0.0658368
PALM	19:719295:C:G	cis	G	C	0.0567	0.319	0.016	1.92e-88	0.2259	0.2975	0.027215	7.8e-28	0.0623257	0.20681
PALM	19:44908684:C:T	trans	C	T	0.1555	0.197	0.01	2.16e-86	0.093	0.12037	0.038753	0.0019	0.0218931	0.103753
PALM2	9:109728015:C:T	cis	T	C	0.2305	0.234	0.009	4.95e-149	0.3527	0.19568	0.023813	2.1e-16	0.0135039	0.075024
PALM3	6:32619221:C:G	trans	G	C	0.449	-0.084	0.008	8.64e-26	0.4828	-0.0294383	0.02256	0.19	0.0149403	0.0800561
PAM	10:17833858:G:T	trans	G	T	0.6616	0.108	0.007	1.05e-53	0.4703	0.075451	0.029877	0.012	0.170886	0.387063
PAM	19:54255498:C:T	trans	C	T	0.3952	-0.073	0.007	1.84e-25	0.0561	-0.080721	0.050488	0.11	0.962258	0.98489
PAMR1	2:27508073:C:T	trans	C	T	0.6084	-0.059	0.007	3.5e-17	0.4824	-0.033482	0.022507	0.1	0.207329	0.432807
PAMR1	11:126362442:C:T	trans	T	C	0.1351	-0.073	0.011	3.22e-11	0.2825	-0.057786	0.025744	0.024	0.422234	0.648039
PAPPA	2:61428921:C:G	trans	G	C	0.5114	0.077	0.007	3.82e-28	0.7517	0.097515	0.026702	0.00032	0.764381	0.88149
PAPPA	3:128597592:A:G	trans	G	A	0.1067	-0.119	0.012	3.52e-23	0.3611	-0.084841	0.023165	0.00031	0.0858746	0.254172
PAPPA	7:2407045:A:T	trans	T	A	0.1668	-0.084	0.01	4.46e-17	0.0501	-0.056041	0.051256	0.27	0.502799	0.715446
PAPPA	11:46673864:C:T	trans	C	T	0.2653	-0.058	0.008	4.17e-13	0.6205	-0.002149	0.024023	0.93	0.0266603	0.118998
PAPPA	11:57391903:C:T	trans	C	T	0.729	0.263	0.008	5e-237	0.8044	0.36838	0.029424	5.3e-36	0.0524503	0.184744
PAPPA	16:88500925:C:T	trans	T	C	0.0778	0.107	0.014	2.12e-14	0.1723	0.081317	0.030893	0.0091	0.28997	0.524067
PARD3	10:34771573:A:G	cis	A	G	0.2605	0.076	0.009	3.05e-17	0.5427	0.00436844	0.0228476	0.85	0.00328888	0.0273627
PARK7	1:7962137:G:T	cis	T	G	0.1739	0.209	0.01	5.35e-97	0.0693	0.244267	0.0454347	7.6e-08	0.921166	0.965031
PARK7	3:56815721:C:T	trans	C	T	0.6041	0.057	0.008	1.04e-12	0.5776	0.0385105	0.0228119	0.091	0.334631	0.567489
PARK7	12:54332691:A:G	trans	G	A	0.3311	0.055	0.008	6.2e-12	0.5244	0.00979699	0.0235994	0.68	0.0624077	0.206829
PARP1	1:226421638:A:C	cis	C	A	0.1607	-0.159	0.01	6.34e-57	0.448	-0.1066	0.0228	3e-06	0.00823715	0.0535167
PARP1	19:53821741:G:T	trans	T	G	0.2094	0.149	0.009	1.46e-61	0.1638	-0.0050247	0.030185	0.86	1.11636e-06	2.78421e-05
PAXX	8:105569300:A:T	trans	T	A	0.287	-0.059	0.008	1.64e-13	0.3834	-0.015059	0.023129	0.52	0.0611104	0.204406
PAXX	9:136998671:C:T	cis	T	C	0.6852	-0.165	0.008	1.64e-94	0.7975	-0.22189	0.029528	5.8e-14	0.342559	0.575575
PBLD	10:68279137:A:G	cis	G	A	0.2369	0.576	0.009	4.57E-892	0.3502	0.61033	0.023946	2e-143	0.0983399	0.277196
PBXIP1	19:44913574:G:T	trans	G	T	0.1096	0.081	0.012	1.48e-11	0.0865	-0.0093185	0.040074	0.81	0.0330802	0.135534
PCARE	14:105904512:C:T	trans	T	C	0.1383	0.234	0.011	2.03e-100	0.0743	0.337657	0.0466004	4.3e-13	0.20067	0.424561
PCBD1	9:114383763:C:G	trans	G	C	0.4899	-0.06	0.007	1.02e-17	0.4735	-0.019612	0.023651	0.41	0.0823404	0.246407
PCBD1	10:70888665:G:T	cis	T	G	0.3602	-0.181	0.008	2.46e-113	0.4319	-0.087796	0.022965	0.00012	1.8206e-05	0.000360918
PCBD1	10:100164661:C:T	trans	C	T	0.5018	-0.053	0.007	3.69e-14	0.0696	-0.0078274	0.04482	0.87	0.308937	0.542784
PCBD1	12:7438940:A:T	trans	A	T	0.0406	0.26	0.018	2.72e-47	0.1669	0.28212	0.031545	3.7e-19	0.714328	0.853856
PCBD1	16:72072066:C:T	trans	C	T	0.1963	-0.073	0.009	5.02e-16	0.258	-0.055631	0.026579	0.04	0.38549	0.616785
PCBD1	19:19268740:C:T	trans	T	C	0.0755	0.098	0.014	2.56e-12	0.073	-0.0012149	0.043692	0.99	0.0308382	0.130337
PCBD1	22:43928975:A:G	trans	A	G	0.2151	0.093	0.009	4.98e-25	0.3568	0.073748	0.023704	0.0018	0.260837	0.491265
PCBP2	3:56815721:C:T	trans	C	T	0.6043	0.057	0.008	1.04e-12	0.5774	0.0013569	0.022658	0.95	0.0201916	0.0980999
PCDH1	5:141880520:C:T	cis	T	C	0.5747	0.081	0.007	5.75e-31	0.831	0.076818	0.029638	0.0098	0.649849	0.81554
PCDH1	9:93078062:A:G	trans	G	A	0.1444	0.074	0.01	1.36e-13	0.1606	0.00088868	0.030685	0.98	0.0232784	0.108372
PCDH1	9:133256074:A:G	trans	A	G	0.0612	0.231	0.015	1.64e-53	0.2185	0.26155	0.027468	1.6e-21	0.941861	0.975197
PCDH1	10:17833858:G:T	trans	G	T	0.6613	0.054	0.008	1.48e-11	0.4703	0.023092	0.029962	0.43	0.275655	0.507517
PCDH1	14:105981186:C:T	trans	C	T	0.6307	-0.131	0.008	2.89e-60	0.759	-0.25893	0.031571	2.4e-16	0.0033897	0.0279225
PCDH12	3:98684125:C:T	trans	T	C	0.4406	-0.096	0.007	8.34e-43	0.4549	-0.0754	0.02282	0.0011	0.207829	0.433299
PCDH12	3:122294618:C:T	trans	T	C	0.1275	0.121	0.011	3.82e-28	0.0301	0.051818	0.067018	0.41	0.265092	0.495741
PCDH12	5:141953754:A:G	cis	A	G	0.5097	0.327	0.008	3.07E-365	0.8064	0.29535	0.029803	1.4e-23	0.0259374	0.116832
PCDH12	9:133266456:C:T	trans	T	C	0.1843	-0.271	0.009	3.47e-199	0.2228	-0.25574	0.027639	1.2e-20	0.103223	0.284842
PCDH12	19:44819487:A:G	trans	G	A	0.2913	-0.066	0.008	1.58e-16	0.1051	-0.053689	0.037111	0.15	0.615798	0.793406
PCDH17	3:58440320:C:T	trans	T	C	0.1731	-0.064	0.009	1.15e-12	0.0037	0.14983	0.18796	0.38	0.300023	0.534472
PCDH17	9:133255801:C:T	trans	T	C	0.0611	0.649	0.015	5.82E-409	0.2182	0.50607	0.027424	8.8e-77	3.97798e-11	1.92222e-09
PCDH17	10:17833858:G:T	trans	G	T	0.6615	0.112	0.007	1.28e-57	0.4703	0.043877	0.029995	0.13	0.0168237	0.0864537
PCDH17	12:111446804:C:T	trans	C	T	0.5174	-0.082	0.007	1.08e-31	0.9967	-0.00034146	0.19038	0.96	0.668026	0.826095
PCDH17	13:59446055:A:C	cis	C	A	0.3913	0.353	0.008	2.93E-425	0.1398	0.34987	0.032693	5.7e-28	0.162148	0.37494
PCDH17	22:39454169:A:G	trans	A	G	0.7455	-0.073	0.008	7.17e-20	0.9484	-0.021921	0.058854	0.7	0.364769	0.596093
PCDH7	1:109275908:C:T	trans	T	C	0.7778	0.099	0.009	3.82e-28	0.9461	0.14112	0.04874	0.0038	0.622439	0.799385
PCDH7	4:30835521:C:T	cis	T	C	0.2835	-0.116	0.008	1.21e-47	0.4737	-0.16092	0.022792	1.7e-12	0.306135	0.540467
PCDH7	4:186242927:C:T	trans	C	T	0.482	0.06	0.008	6.38e-14	0.4343	0.0036649	0.025364	0.89	0.0327202	0.134919
PCDH7	5:177415473:C:T	trans	C	T	0.7438	0.066	0.008	1.58e-16	0.2316	0.0036438	0.026682	0.89	0.0241346	0.110873
PCDH7	19:44912383:A:G	trans	A	G	0.1095	0.09	0.012	6.38e-14	0.0866	0.052066	0.040006	0.19	0.287005	0.520447
PCDH9	3:186951217:C:T	trans	T	C	0.4828	0.073	0.007	1.84e-25	0.1594	0.034949	0.031233	0.26	0.184883	0.404932
PCDH9	8:125487789:C:G	trans	G	C	0.419	-0.051	0.007	3.2e-13	0.1705	-0.026389	0.029999	0.36	0.364688	0.596093
PCDH9	9:97953858:A:T	trans	T	A	0.3586	-0.054	0.007	1.22e-14	0.2019	0.010865	0.02833	0.69	0.0295525	0.127166
PCDH9	11:61774534:G:GA	trans	G	GA	0.3509	0.068	0.007	2.62e-22	0.4326	0.075148	0.025518	0.003	0.931174	0.970197
PCDH9	12:120987058:A:G	trans	G	A	0.6236	0.079	0.007	1.54e-29	0.5929	0.056071	0.022892	0.011	0.210618	0.436396
PCDH9	13:67234051:A:G	cis	A	G	0.1135	0.341	0.012	1.26e-177	0.0147	0.27693	0.11024	0.012	0.372788	0.604775
PCDH9	19:48749317:T:TA	trans	T	TA	0.4986	-0.051	0.007	3.2e-13	0.5766	0.035478	0.02361	0.13	0.000865883	0.00973241
PCDHB15	2:230467579:C:T	trans	C	T	0.8551	-0.103	0.01	7.05e-25	0.4661	-0.099836	0.023361	1.5e-05	0.536776	0.743405
PCDHB15	3:101523907:A:G	trans	G	A	0.3385	-0.051	0.007	3.2e-13	0.3077	-0.043432	0.024626	0.079	0.611058	0.789836
PCDHB15	5:141182193:C:T	cis	T	C	0.2339	-0.409	0.009	6.19E-451	0.4872	-0.33934	0.022702	1.6e-50	4.29073e-06	9.75173e-05
PCDHB15	6:31300555:A:C	trans	C	A	0.2403	0.061	0.009	1.22e-11	0.3314	0.002313	0.023986	0.84	0.0213294	0.101787
PCDHB15	10:133230505:A:G	trans	A	G	0.1267	0.115	0.011	1.4e-25	0.1169	0.12219	0.041328	0.0021	0.84889	0.927669
PCDHB15	19:58205658:A:G	trans	G	A	0.1019	0.081	0.012	1.48e-11	0.38	0.052691	0.02322	0.022	0.181504	0.400566
PCOLCE	7:100638579:A:G	cis	A	G	0.6237	0.172	0.012	1.35e-46	0.7724	0.23252	0.0278	6e-17	0.300784	0.53486
PCSK7	6:31298313:A:G	trans	A	G	0.0921	0.128	0.013	7.12e-23	0.0838	0.110133	0.0416094	0.0081	0.467226	0.687659
PCSK7	11:117211047:C:G	cis	G	C	0.2261	-0.379	0.009	1.58E-387	0.6384	-0.356167	0.0235126	7.8e-52	0.00730084	0.0488105
PCSK9	2:21046369:A:T	trans	A	T	0.4963	0.072	0.007	8.17e-25	0.7666	0.09016	0.027183	0.00089	0.80742	0.90496
PCSK9	2:27508073:C:T	trans	C	T	0.6084	-0.076	0.007	1.84e-27	0.4824	-0.050513	0.022493	0.024	0.176664	0.394789
PCSK9	8:125465736:C:G	trans	C	G	0.5189	-0.057	0.007	3.86e-16	0.5821	-0.09269	0.022571	3.4e-05	0.308725	0.54265
PCSK9	11:61826344:C:T	trans	T	C	0.3439	0.079	0.007	1.54e-29	0.4137	0.084969	0.024336	0.00047	0.852842	0.929365
PCSK9	11:75739531:C:T	trans	C	T	0.1553	-0.066	0.01	4.11e-11	0.2626	-0.079301	0.026134	0.0024	0.904809	0.956879
PCSK9	15:58438954:C:G	trans	C	G	0.7772	-0.066	0.009	2.24e-13	0.4076	-0.025048	0.022922	0.29	0.073346	0.228987
PCSK9	19:11086210:C:T	trans	C	T	0.1188	-0.094	0.011	1.28e-17	0.049	-0.064052	0.052584	0.24	0.479487	0.698139
PCSK9	19:19259531:T:TGACA	trans	T	TGACA	0.0735	-0.125	0.014	4.32e-19	0.0691	-0.13747	0.045843	0.0029	0.920454	0.964553
PCYT2	3:56815721:C:T	trans	C	T	0.6046	0.072	0.008	2.26e-19	0.5774	0.0036964	0.022767	0.87	0.00437624	0.033883
PCYT2	8:105569300:A:T	trans	T	A	0.2866	-0.094	0.008	7.06e-32	0.3834	-0.020169	0.023157	0.38	0.00182789	0.0175089
PDAP1	12:54323724:T:TTTCTC	trans	TTTCTC	T	0.5538	0.052	0.008	8.03e-11	0.5482	-0.014988	0.023573	0.52	0.00891221	0.0561328
PDAP1	3:56815721:C:T	trans	C	T	0.6045	0.073	0.008	7.17e-20	0.5774	0.01805	0.022739	0.43	0.0176163	0.0890607
PDAP1	7:106733200:C:T	trans	T	C	0.4545	-0.054	0.008	1.48e-11	0.2364	0.018443	0.026693	0.49	0.0118491	0.0684027
PDCD1	1:43811876:C:T	trans	T	C	0.3522	0.071	0.008	6.99e-19	0.13	-0.02255	0.033531	0.5	0.00849663	0.0545154
PDCD1	2:62303845:C:T	trans	C	T	0.642	0.054	0.008	1.48e-11	0.8306	-0.028997	0.031354	0.35	0.0141895	0.0775301
PDCD1	2:203856409:C:T	trans	C	T	0.424	-0.058	0.008	4.17e-13	0.1962	-0.078492	0.028502	0.0059	0.719311	0.856527
PDCD1	2:241859600:C:CG	cis	C	CG	0.2032	-0.296	0.009	3.17e-237	0.6015	-0.17763	0.023982	1.3e-13	3.98328e-08	1.31049e-06
PDCD1	3:170033504:C:T	trans	C	T	0.3658	-0.054	0.008	1.48e-11	0.6421	-0.093551	0.024904	0.00017	0.287744	0.521345
PDCD1	6:31452723:G:T	trans	G	T	0.4501	0.054	0.007	1.22e-14	0.2076	-0.011456	0.028257	0.69	0.0278717	0.122638
PDCD1	7:129143002:C:CT	trans	C	CT	0.3053	0.056	0.008	2.56e-12	0.4385	0.053866	0.023761	0.023	0.722727	0.858461
PDCD1	10:69424600:C:G	trans	C	G	0.2564	0.084	0.008	8.64e-26	0.1248	-0.0088038	0.034779	0.8	0.0101843	0.0617562
PDCD1	12:120784775:C:T	trans	C	T	0.528	-0.05	0.007	9.14e-13	0.4531	-0.045491	0.022621	0.044	0.666047	0.825428
PDCD1	15:58478324:C:T	trans	T	C	0.0765	0.129	0.014	3.13e-20	0.165	0.058079	0.031738	0.067	0.0241535	0.110873
PDCD1	17:81244914:C:T	trans	T	C	0.4417	0.065	0.007	1.61e-20	0.7341	0.0090504	0.025453	0.72	0.0305797	0.129649
PDCD1LG2	1:43805985:C:T	trans	C	T	0.4519	-0.058	0.006	4.18e-22	0.6746	-0.0016343	0.024392	0.98	0.0243157	0.111522
PDCD1LG2	3:98698056:G:T	trans	T	G	0.4404	-0.459	0.007	2.73E-936	0.456	-0.49088	0.022484	2.7e-112	0.206609	0.431726
PDCD1LG2	9:5514839:C:T	cis	C	T	0.4391	0.601	0.007	1.89-1603	0.6483	0.447	0.024084	1.4e-84	0	0
PDCD1LG2	9:133273983:A:G	trans	A	G	0.1847	-0.199	0.009	2.47e-108	0.2198	-0.2198	0.027521	4e-16	0.814554	0.908286
PDCD1LG2	11:126362442:C:T	trans	T	C	0.1347	-0.081	0.009	2.26e-19	0.2825	-0.032655	0.025781	0.2	0.0547877	0.189646
PDCD1LG2	12:111446804:C:T	trans	C	T	0.5168	-0.053	0.006	1.02e-18	0.9967	0.096901	0.19043	0.64	0.469719	0.689669
PDCD5	3:56815721:C:T	trans	C	T	0.6042	0.065	0.007	1.61e-20	0.5776	0.031478	0.022814	0.17	0.116343	0.30573
PDCD5	12:54323724:T:TTTCTC	trans	TTTCTC	T	0.5544	0.052	0.007	1.1e-13	0.5484	0.0059387	0.023663	0.8	0.0578538	0.197542
PDCD5	19:32581163:A:G	cis	A	G	0.6839	0.384	0.008	8.18E-503	0.9019	0.52506	0.042235	1.8e-35	0.0804259	0.243097
PDCD6	1:56918624:A:G	trans	A	G	0.351	-0.055	0.006	4.88e-20	0.5128	-0.12906	0.023559	8.1e-10	0.017315	0.0880722
PDCD6	5:299428:C:T	cis	T	C	0.1284	-1.497	0.011	1.10-4024	0.063	-1.745	0.046046	0	0.54087	0.745306
PDCD6	6:138380781:A:C	trans	A	C	0.0585	-0.086	0.012	7.68e-13	0.0747	-0.18187	0.044349	2.7e-07	0.111888	0.29953
PDCD6	12:9115989:C:T	trans	C	T	0.3551	-0.057	0.006	2.1e-21	0.0835	-0.078977	0.041508	0.056	0.773631	0.886021
PDE5A	3:56815721:C:T	trans	C	T	0.6044	0.053	0.008	3.47e-11	0.5774	-0.0035718	0.022695	0.96	0.0196858	0.0965992
PDE5A	4:119635207:A:G	cis	G	A	0.6255	-0.158	0.008	8.02e-87	0.5621	-0.19991	0.02331	1.4e-17	0.495044	0.709754
PDE5A	10:63288546:A:C	trans	A	C	0.412	0.064	0.008	1.24e-15	0.3148	0.02664	0.023807	0.28	0.105083	0.287953
PDGFA	1:156901526:A:G	trans	A	G	0.111	0.087	0.012	4.17e-13	0.3628	0.084998	0.023899	0.00034	0.63561	0.807209
PDGFA	1:247876149:C:T	trans	T	C	0.3323	-0.072	0.008	2.26e-19	0.2311	-0.020388	0.026845	0.44	0.0531275	0.186229
PDGFA	3:18209017:A:C	trans	A	C	0.2048	-0.066	0.009	2.24e-13	0.0528	-0.0027316	0.05116	0.93	0.220735	0.447172
PDGFA	3:56815721:C:T	trans	C	T	0.6039	-0.121	0.008	1.11e-51	0.5776	-0.17755	0.022816	7.8e-15	0.156459	0.36656
PDGFA	3:123116385:C:T	trans	C	T	0.5935	-0.058	0.008	4.17e-13	0.4245	-0.022397	0.02368	0.36	0.124319	0.319398
PDGFA	4:101862194:C:T	trans	T	C	0.3977	-0.069	0.008	6.41e-18	0.3238	0.028404	0.0253	0.26	0.000405554	0.00524485
PDGFA	5:132350453:A:G	trans	A	G	0.4755	-0.053	0.007	3.69e-14	0.0041	0.036094	0.17636	0.86	0.631857	0.805232
PDGFA	6:31432515:A:G	trans	A	G	0.0636	-0.124	0.015	1.38e-16	0.189	-0.022856	0.029718	0.46	0.00178079	0.0172563
PDGFA	6:163443194:A:C	trans	C	A	0.3434	-0.056	0.008	2.56e-12	0.0121	-0.06378	0.11355	0.58	0.998414	0.999782
PDGFA	7:80589645:C:T	trans	T	C	0.4026	0.069	0.008	6.41e-18	0.6324	0.029091	0.0243	0.24	0.0886196	0.259318
PDGFA	8:105569300:A:T	trans	T	A	0.2865	-0.18	0.008	4.15e-112	0.3838	-0.17311	0.023191	7.4e-14	0.243348	0.472296
PDGFA	10:63288546:A:C	trans	A	C	0.4115	0.118	0.008	3.08e-49	0.3149	0.05589	0.023936	0.019	0.00616238	0.0430622
PDGFA	10:102576669:A:C	trans	C	A	0.2529	0.082	0.009	8.15e-20	0.0541	0.05966	0.050442	0.23	0.560458	0.756975
PDGFA	12:6184174:C:CACT	trans	CACT	C	0.4893	-0.051	0.007	3.2e-13	0.3971	-0.010228	0.023212	0.65	0.0828016	0.247581
PDGFA	15:64868193:A:T	trans	A	T	0.1749	0.079	0.01	2.79e-15	0.7278	0.021961	0.026821	0.41	0.0367107	0.145873
PDGFA	16:81837364:C:T	trans	T	C	0.1384	0.113	0.011	9.35e-25	0.0572	0.14218	0.049901	0.0043	0.824495	0.913817
PDGFA	19:55027612:C:T	trans	C	T	0.8343	0.169	0.01	4.5e-64	0.9824	0.2023	0.084336	0.016	0.925838	0.967304
PDGFA	20:19307260:A:G	trans	A	G	0.3523	0.073	0.008	7.17e-20	0.1784	0.029979	0.029826	0.32	0.129767	0.327412
PDGFA	23:70456751:C:CT	trans	C	CT	0.2095	0.073	0.008	7.17e-20	0.0083	0.090684	0.12044	0.45	0.958372	0.983729
PDGFA	23:100702140:C:T	trans	C	T	0.3328	0.049	0.006	3.17e-16	0.5348	0.039011	0.019407	0.038	0.463667	0.68487
PDGFB	1:156902203:C:T	trans	T	C	0.0236	0.173	0.025	4.52e-12	0.0082	0.13238	0.15509	0.39	0.715591	0.85454
PDGFB	2:224015781:C:T	trans	C	T	0.2298	0.229	0.009	8.13e-143	0.1818	0.060322	0.029455	0.04	1.04943e-08	3.77569e-07
PDGFB	3:56815721:C:T	trans	C	T	0.6041	-0.075	0.008	6.92e-21	0.5776	-0.15032	0.022824	4.8e-11	0.0195925	0.0963711
PDGFB	4:101862194:C:T	trans	T	C	0.3976	-0.065	0.008	4.47e-16	0.3238	0.022085	0.025306	0.38	0.00148928	0.0150513
PDGFB	5:132387259:C:T	trans	T	C	0.3986	0.053	0.008	3.47e-11	0.8953	0.024503	0.04021	0.54	0.441237	0.665545
PDGFB	6:31436393:A:AT	trans	AT	A	0.08	-0.107	0.014	2.12e-14	0.2149	-0.030671	0.028617	0.28	0.0118438	0.0684027
PDGFB	6:70640051:A:G	trans	G	A	0.3036	-0.06	0.008	6.38e-14	0.1454	-0.021379	0.032186	0.5	0.212978	0.438248
PDGFB	7:80589645:C:T	trans	T	C	0.4025	0.066	0.008	1.58e-16	0.6324	0.026258	0.024306	0.28	0.0925841	0.267165
PDGFB	8:105569300:A:T	trans	T	A	0.2867	-0.14	0.008	1.43e-68	0.3838	-0.15838	0.023194	8.5e-12	0.951201	0.980179
PDGFB	9:96430637:A:C	trans	C	A	0.2298	-0.077	0.009	1.17e-17	0.556	-0.036997	0.023626	0.12	0.0774028	0.237009
PDGFB	10:63292445:C:T	trans	C	T	0.4132	0.105	0.008	2.37e-39	0.3107	0.044071	0.024248	0.068	0.0092441	0.057532
PDGFB	10:102576669:A:C	trans	C	A	0.2529	0.081	0.009	2.26e-19	0.0541	0.078063	0.050453	0.12	0.803736	0.902639
PDGFB	12:6173262:C:T	trans	T	C	0.4794	-0.054	0.008	1.48e-11	0.4073	-0.015994	0.023451	0.49	0.106335	0.290501
PDGFB	15:64868190:A:T	trans	A	T	0.1747	0.071	0.01	1.25e-12	0.7278	0.023982	0.026828	0.37	0.0805774	0.243331
PDGFB	15:101452793:A:C	trans	A	C	0.2949	0.091	0.008	5.57e-30	0.2482	0.094193	0.026606	0.00038	0.756056	0.876934
PDGFB	16:81837364:C:T	trans	T	C	0.138	0.105	0.011	1.36e-21	0.0572	0.14047	0.049909	0.0048	0.727083	0.861233
PDGFB	19:55027612:C:T	trans	C	T	0.8344	0.165	0.01	3.67e-61	0.9824	0.18865	0.084353	0.025	0.999706	0.999962
PDGFB	20:19281278:A:G	trans	A	G	0.3426	0.078	0.008	1.84e-22	0.44	0.030917	0.023453	0.19	0.0397181	0.153156
PDGFB	23:70456751:C:CT	trans	C	CT	0.2097	0.068	0.008	1.9e-17	0.0083	0.080818	0.12045	0.5	0.982335	0.992976
PDGFB	23:100702140:C:T	trans	C	T	0.3332	0.049	0.007	2.56e-12	0.5348	0.034224	0.01941	0.075	0.355319	0.587688
PDGFC	4:156174698:C:G	cis	G	C	0.2747	-0.091	0.009	4.93e-24	0.3671	-0.063539	0.023563	0.007	0.160041	0.371814
PDGFC	4:186229324:A:G	trans	G	A	0.5133	-0.086	0.008	5.93e-27	0.6394	-0.01988	0.02438	0.41	0.00749231	0.0499057
PDGFC	5:177413083:G:GC	trans	GC	G	0.742	-0.061	0.009	1.22e-11	0.2748	-0.07429	0.025672	0.0038	0.884137	0.946671
PDGFC	19:44909976:G:T	trans	T	G	0.0809	0.183	0.014	4.8e-39	0.0774	0.19641	0.042055	3e-06	0.79972	0.8998
PDGFRA	3:58460671:A:G	trans	G	A	0.3709	0.082	0.007	1.08e-31	0.0046	-0.051277	0.17602	0.74	0.471505	0.690902
PDGFRA	3:98590071:A:G	trans	G	A	0.6725	-0.053	0.008	3.47e-11	0.7565	-0.030585	0.026902	0.2	0.349562	0.582771
PDGFRA	4:54273604:C:T	cis	C	T	0.1097	-0.425	0.012	9.46e-275	0.1465	-0.44699	0.032061	1.5e-44	0.3189	0.552986
PDGFRA	6:32328097:C:T	trans	T	C	0.4729	0.056	0.007	1.24e-15	0.5479	0.034202	0.022997	0.15	0.27775	0.509804
PDGFRA	12:103753429:A:G	trans	G	A	0.6042	0.126	0.008	6.87e-56	0.622	0.1704	0.024051	9.8e-13	0.363985	0.595745
PDGFRA	15:78939136:C:T	trans	C	T	0.1303	0.076	0.011	4.88e-12	0.0545	0.052624	0.049406	0.28	0.55362	0.752907
PDGFRA	22:43945024:C:T	trans	T	C	0.2316	0.063	0.009	2.56e-12	0.3669	0.0096017	0.023601	0.74	0.0306363	0.129787
PDGFRB	5:150128981:C:G	cis	G	C	0.5575	1.179	0.008	2.67-4719	0.423	1.2268	0.022734	6.76E-635	1.05017e-05	0.000220719
PDGFRB	11:126369248:C:CT	trans	CT	C	0.1448	-0.067	0.007	1.05e-21	0.3264	0.008259	0.024855	0.8	0.00404809	0.0320296
PDIA4	3:56815721:C:T	trans	C	T	0.6046	0.067	0.008	5.52e-17	0.5774	0.021809	0.022782	0.34	0.0471478	0.172466
PDIA4	3:123114156:C:T	trans	T	C	0.5926	-0.053	0.008	3.47e-11	0.4308	-0.012382	0.024275	0.61	0.0989466	0.27759
PDIA4	7:149030528:G:T	cis	T	G	0.1744	-0.117	0.01	1.27e-31	0.0061	-0.33422	0.14851	0.024	0.239	0.467377
PDIA4	8:105569300:A:T	trans	T	A	0.2863	-0.057	0.008	1.04e-12	0.3834	0.0218	0.023175	0.35	0.00191904	0.0181571
PDIA5	3:123114156:C:T	cis	T	C	0.5931	-0.249	0.008	1.11e-212	0.4308	-0.052132	0.02434	0.032	1.9984e-15	1.45172e-13
PDIA5	6:31385658:C:G	trans	G	C	0.1442	0.291	0.011	3.23e-154	0.0083	0.10378	0.12471	0.41	0.109711	0.295511
PDIA5	7:134317123:G:T	trans	G	T	0.4815	0.073	0.008	7.17e-20	0.242	-0.0044809	0.027011	0.87	0.00632517	0.0438589
PDIA5	20:19307260:A:G	trans	A	G	0.3537	0.08	0.008	1.52e-23	0.1786	0.026334	0.029856	0.38	0.0653007	0.213327
PDLIM5	3:56815721:C:T	trans	C	T	0.6043	0.055	0.008	6.2e-12	0.5774	0.016271	0.022673	0.47	0.0899283	0.261803
PDLIM5	7:106733200:C:T	trans	T	C	0.4549	-0.078	0.007	7.76e-29	0.2364	-0.023096	0.026624	0.39	0.0357523	0.143168
PDLIM5	8:105569300:A:T	trans	T	A	0.2864	-0.075	0.008	6.92e-21	0.3834	-0.023511	0.023056	0.31	0.0256976	0.116235
PDLIM7	3:56815721:C:T	trans	C	T	0.6041	0.055	0.008	6.2e-12	0.5776	-0.0054488	0.022677	0.81	0.0129421	0.0725079
PDLIM7	7:106732457:A:G	trans	A	G	0.4563	-0.08	0.007	3.01e-30	0.2431	-0.022178	0.025883	0.39	0.0238006	0.109791
PDZD2	5:31638368:G:T	cis	G	T	0.9197	0.394	0.014	2.93e-174	0.9458	0.18668	0.049941	0.00019	8.62612e-06	0.000185624
PDZD2	7:106731773:C:G	trans	G	C	0.4598	-0.066	0.008	1.58e-16	0.2432	-0.033753	0.026006	0.19	0.179954	0.398654
PDZD2	12:54329244:A:G	trans	A	G	0.4581	0.076	0.008	2.1e-21	0.5506	0.037686	0.023525	0.11	0.0832168	0.24848
PDZK1	3:186619924:C:T	trans	C	T	0.6405	0.132	0.008	3.67e-61	0.7231	0.13675	0.025045	4.6e-08	0.636747	0.807586
PEAR1	1:156915699:G:T	cis	G	T	0.362	-0.213	0.008	3.49e-156	0.5366	-0.29096	0.022773	5.5e-39	0.0860405	0.254358
PEAR1	3:56815721:C:T	trans	C	T	0.6039	-0.064	0.007	6.08e-20	0.5776	-0.028068	0.022739	0.13	0.0972483	0.275266
PEAR1	6:135106021:C:T	trans	C	T	0.2718	0.061	0.008	2.44e-14	0.3042	0.029676	0.024657	0.15	0.176348	0.394336
PEAR1	9:4858019:A:G	trans	G	A	0.5642	0.057	0.007	3.86e-16	0.7536	0.013266	0.026818	0.62	0.101424	0.281492
PEAR1	9:133256074:A:G	trans	A	G	0.0612	0.438	0.015	1.94e-187	0.2185	0.52274	0.027413	1e-83	0.540621	0.745102
PEAR1	11:126362490:C:T	trans	T	C	0.1346	-0.078	0.011	1.33e-12	0.28	-0.033787	0.025906	0.21	0.0851389	0.252339
PEBP1	3:56815721:C:T	trans	C	T	0.6041	0.059	0.007	3.5e-17	0.5776	0.021105	0.022802	0.35	0.0891668	0.260312
PEBP1	12:118261874:G:GAC	cis	G	GAC	0.0105	-0.485	0.037	2.96e-39	0.1441	0.034088	0.034159	0.32	0	0
PECAM1	3:56815721:C:T	trans	C	T	0.6041	0.073	0.007	1.84e-25	0.5776	0.019578	0.022736	0.44	0.0188264	0.0939498
PECAM1	5:132328945:A:T	trans	A	T	0.4776	-0.051	0.007	3.2e-13	0.0042	0.41998	0.17544	0.02	0.0172111	0.0877501
PECAM1	7:106727342:C:CT	trans	C	CT	0.4554	-0.064	0.007	6.08e-20	0.2387	-0.011031	0.026686	0.57	0.0488227	0.176446
PECAM1	9:133266456:C:T	trans	T	C	0.1843	-0.587	0.01	8.14E-751	0.223	-0.80412	0.027504	6.3e-188	7.19307e-05	0.00123388
PECAM1	12:111446804:C:T	trans	C	T	0.5175	-0.054	0.007	1.22e-14	0.9967	0.087957	0.18998	0.71	0.491053	0.706051
PECR	2:216039171:A:C	cis	C	A	0.1044	-0.454	0.013	3.32e-267	0.1858	-0.13947	0.029079	1.6e-06	0	0
PECR	8:105569300:A:T	trans	T	A	0.2866	-0.059	0.008	1.64e-13	0.3834	-0.027923	0.023188	0.23	0.158588	0.369959
PENK	4:56912479:A:G	trans	A	G	0.1832	0.09	0.009	1.52e-23	0.3888	0.083639	0.023043	0.00028	0.495526	0.709916
PENK	4:76451926:C:T	trans	T	C	0.503	0.049	0.007	2.56e-12	0.104	0.04964	0.037469	0.18	0.883379	0.94654
PENK	6:136980161:C:T	trans	T	C	0.4622	-0.057	0.007	3.86e-16	0.4601	-0.045478	0.023048	0.042	0.474397	0.693808
PENK	8:56448734:C:T	cis	T	C	0.4662	-0.301	0.007	5.79E-404	0.3978	-0.24178	0.023405	5.3e-25	0.000245874	0.00350176
PEPD	2:210675783:A:C	trans	A	C	0.3131	-0.072	0.008	2.26e-19	0.156	-0.035409	0.031031	0.18	0.200353	0.424433
PEPD	9:93120619:C:T	trans	C	T	0.2002	-0.132	0.009	1.05e-48	0.2276	-0.10042	0.027726	0.0003	0.12957	0.327275
PEPD	10:58384313:T:TA	trans	T	TA	0.4658	0.049	0.007	2.56e-12	0.4928	0.05392	0.022968	0.029	0.938632	0.973634
PEPD	11:47387041:A:G	trans	A	G	0.364	-0.078	0.007	7.76e-29	0.2471	-0.079238	0.026939	0.01	0.754366	0.875726
PEPD	12:24813911:C:T	trans	T	C	0.7252	0.057	0.008	1.04e-12	0.8666	-0.036665	0.036838	0.48	0.0181469	0.0911892
PEPD	15:57116234:C:T	trans	T	C	0.0717	-0.21	0.014	7.34e-51	0.031	-0.008591	0.067879	0.86	0.0034827	0.0284829
PEPD	19:33391316:A:G	cis	A	G	0.1566	-0.493	0.01	2.72E-530	0.2517	-0.51106	0.025482	3.4e-90	0.0922106	0.266583
PEPD	20:50267587:A:C	trans	A	C	0.2006	-0.063	0.009	2.56e-12	0.0282	-0.010103	0.069595	0.85	0.440195	0.664343
PER3	1:7854117:A:G	cis	A	G	0.5634	0.37	0.008	5.56E-467	0.3254	0.059082	0.0239	0.014	0	0
PER3	3:56815721:C:T	trans	C	T	0.6039	0.052	0.007	1.1e-13	0.5774	0.031408	0.022759	0.17	0.30283	0.536949
PER3	3:141375367:A:G	trans	A	G	0.4426	-0.05	0.007	9.14e-13	0.3301	-0.02172	0.023756	0.36	0.210575	0.436389
PER3	8:105569300:A:T	trans	T	A	0.2866	-0.133	0.008	4.59e-62	0.3834	-0.045384	0.023147	0.049	0.000138867	0.00215343
PER3	12:95011497:C:T	trans	T	C	0.1844	-0.086	0.009	1.23e-21	0.1637	-0.045658	0.030898	0.14	0.152244	0.360633
PF4	2:224010157:A:G	trans	A	G	0.2307	-0.061	0.009	1.22e-11	0.1841	-0.052312	0.028889	0.069	0.614157	0.791938
PF4	3:56815721:C:T	trans	C	T	0.6046	-0.072	0.008	2.26e-19	0.5774	-0.12837	0.022806	1.9e-08	0.0957874	0.272699
PF4	4:73980944:A:C	cis	A	C	0.0451	-0.201	0.018	5.94e-29	0.1362	-0.10854	0.034231	0.0015	0.00608838	0.0427349
PF4	4:101880784:C:T	trans	T	C	0.3983	-0.058	0.008	4.17e-13	0.324	0.020988	0.025262	0.41	0.0039588	0.0315306
PF4	5:132387259:C:T	trans	T	C	0.3988	0.06	0.008	6.38e-14	0.8951	0.03392	0.040137	0.4	0.458524	0.680244
PF4	6:31432515:A:G	trans	A	G	0.0633	-0.114	0.016	1.04e-12	0.1888	-0.0091507	0.029735	0.75	0.00169436	0.016597
PF4	7:80589645:C:T	trans	T	C	0.403	0.063	0.008	3.41e-15	0.6321	0.024268	0.024296	0.32	0.102407	0.28371
PF4	8:105569300:A:T	trans	T	A	0.2865	-0.115	0.008	7.43e-47	0.3834	-0.12853	0.023201	3e-08	0.915484	0.962152
PF4	9:96430637:A:C	trans	C	A	0.2297	-0.066	0.009	2.24e-13	0.5561	-0.035633	0.02362	0.13	0.168094	0.382962
PF4	10:63292445:C:T	trans	C	T	0.4128	0.121	0.008	1.11e-51	0.3105	0.03024	0.024238	0.21	0.000211745	0.00308469
PF4	16:81837364:C:T	trans	T	C	0.1384	0.087	0.011	2.59e-15	0.0571	0.12643	0.049928	0.011	0.644934	0.812851
PF4	19:55027612:C:T	trans	C	T	0.8343	0.149	0.01	3.3e-50	0.9824	0.23445	0.084236	0.0054	0.509002	0.720942
PF4	20:19323142:C:G	trans	C	G	0.3686	0.072	0.008	2.26e-19	0.2106	0.043653	0.027848	0.12	0.243019	0.471972
PF4	23:70456751:C:CT	trans	C	CT	0.2097	0.063	0.008	3.41e-15	0.0083	0.14738	0.1203	0.22	0.584778	0.773511
PF4	23:100669816:A:G	trans	G	A	0.3423	0.046	0.007	4.98e-11	0.5068	0.044763	0.019797	0.024	0.744038	0.870833
PFKFB2	1:207077286:A:G	cis	G	A	0.4821	-0.188	0.007	6.96e-159	0.7372	-0.30571	0.026238	1.9e-31	0.00348405	0.0284829
PFKFB2	3:56815721:C:T	trans	C	T	0.6047	0.058	0.007	1.17e-16	0.5776	0.013824	0.022796	0.59	0.054194	0.188539
PFKFB2	8:105569300:A:T	trans	T	A	0.2864	-0.06	0.008	6.38e-14	0.3838	-0.044717	0.023167	0.054	0.393889	0.622541
PFKFB2	10:63288546:A:C	trans	A	C	0.4115	0.054	0.007	1.22e-14	0.3149	0.0063392	0.02391	0.83	0.051777	0.183029
PGA4	5:662840:C:T	trans	C	T	0.3028	0.058	0.008	4.17e-13	0.2051	-0.012309	0.028473	0.67	0.0200706	0.0978137
PGA4	9:133270497:G:GA	trans	GA	G	0.3177	-0.055	0.008	6.2e-12	0.4441	-0.070982	0.023159	0.0022	0.772876	0.885812
PGD	1:10413143:A:G	cis	A	G	0.0171	0.867	0.029	2.18e-196	0.0948	0.5648	0.038018	5.9e-50	6.10623e-15	4.18315e-13
PGD	3:56815721:C:T	trans	C	T	0.6045	0.056	0.008	2.56e-12	0.5774	0.024656	0.022749	0.28	0.153252	0.361867
PGD	8:105569300:A:T	trans	T	A	0.2866	-0.059	0.008	1.64e-13	0.3834	-0.0057417	0.023141	0.75	0.0274826	0.121715
PGD	10:63572099:A:G	trans	G	A	0.4815	-0.06	0.007	1.02e-17	0.3246	0.017268	0.024034	0.48	0.00269894	0.0236737
PGD	12:54336088:C:T	trans	C	T	0.4567	0.056	0.007	1.24e-15	0.5511	0.013695	0.023478	0.52	0.0723429	0.226574
PGF	13:28420518:C:T	trans	C	T	0.5333	0.084	0.007	3.55e-33	0.4772	0.06806	0.023	0.003	0.308496	0.54265
PGF	14:68805408:C:T	trans	T	C	0.5019	-0.047	0.007	1.89e-11	0.7399	-0.067461	0.026808	0.012	0.665132	0.824956
PGF	17:28367840:A:G	trans	A	G	0.4733	-0.048	0.007	7.03e-12	0.7183	-0.023475	0.024729	0.34	0.285108	0.518733
PGLYRP1	1:36478315:C:G	trans	G	C	0.5756	-0.067	0.007	1.05e-21	0.5777	-0.013898	0.023632	0.6	0.0260617	0.117002
PGLYRP1	2:219176711:A:C	trans	A	C	0.6066	0.084	0.008	8.64e-26	0.2647	0.069161	0.025486	0.0062	0.378572	0.609681
PGLYRP1	3:47019693:A:G	trans	A	G	0.1757	0.065	0.01	8.03e-11	0.2289	0.045055	0.026755	0.097	0.370093	0.602003
PGLYRP1	3:127671682:C:T	trans	T	C	0.2044	0.078	0.009	4.45e-18	0.0085	0.18992	0.12625	0.14	0.486497	0.702581
PGLYRP1	4:54542708:A:T	trans	T	A	0.2472	0.066	0.009	2.24e-13	0.3337	0.099927	0.024045	2.4e-05	0.404921	0.633028
PGLYRP1	8:60747604:A:G	trans	G	A	0.1864	0.13	0.009	2.72e-47	0.1287	0.11234	0.035114	0.001	0.380911	0.611935
PGLYRP1	8:129597122:A:C	trans	C	A	0.5683	-0.054	0.007	1.22e-14	0.4017	-0.095466	0.023391	2.5e-05	0.227242	0.455073
PGLYRP1	11:44066439:G:T	trans	T	G	0.1	0.117	0.012	1.84e-22	0.311	0.14787	0.024695	1.3e-09	0.653958	0.81879
PGLYRP1	11:73234296:C:T	trans	T	C	0.9293	0.101	0.014	5.42e-13	0.8899	0.069711	0.036585	0.054	0.30671	0.541042
PGLYRP1	12:31836996:G:GA	trans	GA	G	0.5246	-0.06	0.007	1.02e-17	0.3796	-0.0084798	0.023851	0.76	0.0343884	0.13919
PGLYRP1	17:39988115:T:TA	trans	T	TA	0.537	-0.121	0.007	6.03e-67	0.4324	-0.12752	0.02278	1.9e-08	0.690543	0.839071
PGLYRP1	19:46023390:A:G	cis	A	G	0.3253	-0.297	0.008	1.11e-301	0.4921	-0.30425	0.022874	1.3e-40	0.201637	0.425128
PGLYRP1	23:148275972:A:G	trans	A	G	0.4161	-0.045	0.006	6.38e-14	0.201	-0.039325	0.0237	0.058	0.664253	0.824785
PGLYRP2	4:3450618:A:G	trans	A	G	0.3301	0.064	0.006	1.46e-26	0.3848	0.034017	0.023138	0.076	0.151861	0.360311
PGLYRP2	7:73615107:C:T	trans	T	C	0.1287	-0.072	0.008	2.26e-19	0.1144	-0.08118	0.035329	0.016	0.977743	0.991391
PGLYRP2	12:120986687:C:T	trans	T	C	0.3071	-0.046	0.006	1.77e-14	0.3989	-0.047609	0.023241	0.04	0.855621	0.930655
PGLYRP2	19:15472052:C:T	cis	T	C	0.2193	-1.144	0.009	1.98-3511	0.276	-1.075	0.025972	1.86E-374	1.17462e-13	7.34916e-12
PGR	6:32634888:C:CT	trans	CT	C	0.3437	0.098	0.008	1.68e-34	0.3899	0.026995	0.02318	0.25	0.00241499	0.0217289
PGR	20:1916796:C:T	trans	T	C	0.3814	-0.149	0.008	2.01e-77	0.6275	-0.29426	0.024101	2.8e-34	1.99348e-05	0.000390188
PHACTR2	3:56815721:C:T	trans	C	T	0.6043	0.07	0.008	2.13e-18	0.5774	0.043107	0.022759	0.058	0.180543	0.399467
PHACTR2	6:143537546:A:G	cis	G	A	0.2042	0.248	0.009	3.8e-167	0.1936	0.145	0.028513	3.6e-07	5.04314e-05	0.000918973
PHLDB1	3:56815721:C:T	trans	C	T	0.6046	0.061	0.008	2.44e-14	0.5774	0.012642	0.022752	0.58	0.038368	0.14998
PHLDB1	7:106731773:C:G	trans	G	C	0.4598	-0.075	0.007	8.72e-27	0.2432	0.048247	0.025957	0.064	1.30617e-05	0.000268783
PI16	3:52818881:G:T	trans	T	G	0.2592	0.343	0.008	1.24E-401	0.3256	0.28635	0.024382	8.2e-33	0.000308052	0.00422605
PI16	19:54255498:C:T	trans	C	T	0.3956	0.073	0.007	1.84e-25	0.0562	0.06356	0.050619	0.22	0.733201	0.864789
PI3	2:72036095:C:T	trans	T	C	0.4377	-0.059	0.007	3.5e-17	0.2338	0.0087969	0.027315	0.75	0.0180213	0.0906844
PI3	8:125596398:C:T	trans	T	C	0.4653	0.05	0.007	9.14e-13	0.2182	0.040147	0.027793	0.15	0.603332	0.785795
PI3	10:79009948:C:T	trans	T	C	0.4783	0.06	0.007	1.02e-17	0.3585	0.07773	0.023918	0.0012	0.749038	0.873663
PI3	20:45160163:C:T	cis	T	C	0.1804	0.353	0.009	1.78E-336	0.0301	0.31466	0.067105	2.7e-06	0.25028	0.479389
PIBF1	3:56815721:C:T	trans	C	T	0.6043	0.094	0.008	7.06e-32	0.5774	0.030546	0.022734	0.18	0.00523846	0.0385459
PIBF1	7:106732457:A:G	trans	A	G	0.4567	-0.058	0.007	1.17e-16	0.2428	-0.020535	0.025955	0.43	0.136341	0.337625
PIBF1	8:105569300:A:T	trans	T	A	0.2864	-0.061	0.008	2.44e-14	0.3834	-0.020275	0.023136	0.38	0.0771337	0.236514
PIBF1	12:54336088:C:T	trans	C	T	0.457	0.054	0.008	1.48e-11	0.5511	0.036568	0.023462	0.12	0.374318	0.606257
PIBF1	13:72988511:G:T	cis	T	G	0.3844	-0.062	0.008	9.19e-15	0.2825	-0.028232	0.02523	0.26	0.158627	0.369959
PIGR	1:206933133:A:G	cis	A	G	0.024	-0.508	0.025	8.56e-92	0.0995	-0.56742	0.037827	5.7e-51	0.79453	0.896822
PIGR	6:45558733:A:T	trans	T	A	0.2451	0.085	0.009	3.57e-21	0.0152	0.23762	0.11643	0.043	0.293029	0.527218
PIGR	11:34482745:A:G	trans	A	G	0.3771	-0.057	0.008	1.04e-12	0.4257	-0.045834	0.02334	0.072	0.492869	0.707728
PIGR	19:5840608:C:T	trans	T	C	0.2676	0.11	0.009	2.37e-34	0.3076	0.14652	0.024863	1.4e-09	0.492995	0.707728
PIK3AP1	1:247857254:C:G	trans	C	G	0.7589	-0.079	0.009	1.67e-18	0.7536	-0.059111	0.0275071	0.032	0.345382	0.577673
PIK3AP1	3:56815721:C:T	trans	C	T	0.6043	0.103	0.007	5.22e-49	0.5776	0.0307897	0.0228138	0.18	0.00143295	0.0146186
PIK3AP1	4:2770803:C:T	trans	T	C	0.4644	-0.054	0.007	1.22e-14	0.5101	-0.0093787	0.0222649	0.67	0.0497286	0.17819
PIK3AP1	6:47513892:G:T	trans	G	T	0.274	-0.063	0.008	3.41e-15	0.0629	-0.044675	0.0484401	0.36	0.625924	0.801965
PIK3AP1	7:106731773:C:G	trans	G	C	0.4594	-0.052	0.007	1.1e-13	0.2434	-0.0163998	0.0260096	0.53	0.162073	0.37494
PIK3AP1	10:96709357:A:G	cis	G	A	0.1948	-0.23	0.009	4.76e-144	0.3477	-0.104494	0.0244468	1.9e-05	1.03053e-07	3.12449e-06
PIK3IP1	16:20347945:G:T	trans	T	G	0.1914	-0.074	0.009	2e-16	0.0832	-0.024766	0.040906	0.54	0.211409	0.437031
PIK3IP1	22:31145921:C:T	cis	C	T	0.171	-0.368	0.009	1.74E-365	0.4521	-0.20364	0.022809	4.2e-19	9.54792e-15	6.41905e-13
PIKFYVE	3:56815721:C:T	trans	C	T	0.6039	0.054	0.008	1.48e-11	0.5774	0.0037681	0.022721	0.87	0.0352944	0.141912
PIKFYVE	19:53824059:A:C	trans	A	C	0.2092	0.066	0.009	2.24e-13	0.1594	0.01676	0.030389	0.59	0.105232	0.288289
PILRA	6:31515082:A:AAAAAG	trans	AAAAAG	A	0.581	0.04	0.006	2.62e-11	0.8799	-0.018846	0.034567	0.3	0.107428	0.29238
PILRA	7:100374211:A:G	cis	G	A	0.6809	1	0.008	7.57-3396	0.4078	1.0065	0.02182	1.60E-464	2.51163e-07	7.1354e-06
PILRA	12:111446804:C:T	trans	C	T	0.5175	-0.062	0.006	4.98e-25	0.9967	0.28612	0.1879	0.16	0.0967752	0.274285
PILRA	17:81284080:C:T	trans	C	T	0.5669	-0.05	0.006	7.86e-17	0.2605	0.0088584	0.025329	0.23	0.0265235	0.118583
PILRB	7:100374211:A:G	cis	G	A	0.6812	1.147	0.008	9.59-4467	0.4078	1.1564	0.0226784	3.87E-567	1.647e-08	5.71383e-07
PILRB	17:81284987:A:G	trans	G	A	0.554	-0.046	0.005	3.58e-20	0.2596	0.0164239	0.0256677	0.52	0.0209829	0.10054
PINLYP	3:149618847:A:T	trans	A	T	0.6773	-0.059	0.007	3.5e-17	0.3644	-0.032115	0.023817	0.13	0.212983	0.438248
PINLYP	6:29909996:C:T	trans	C	T	0.6125	0.046	0.007	4.98e-11	0.634	-0.0076421	0.026308	0.79	0.0529651	0.185891
PINLYP	8:116304741:A:G	trans	A	G	0.1943	-0.059	0.008	1.64e-13	0.4279	-0.080061	0.02367	0.00069	0.659435	0.821764
PINLYP	10:52574893:C:G	trans	C	G	0.7973	0.053	0.008	3.47e-11	0.0586	0.039605	0.04993	0.33	0.716444	0.854846
PINLYP	11:60275314:C:T	trans	C	T	0.1198	-0.067	0.01	2.08e-11	0.3191	-0.054755	0.024417	0.014	0.468708	0.689025
PINLYP	17:47864810:C:T	trans	C	T	0.6483	-0.047	0.007	1.89e-11	0.5623	-0.019055	0.02395	0.46	0.224056	0.451535
PINLYP	18:63258928:A:C	trans	C	A	0.4583	-0.047	0.006	4.75e-15	0.5846	-0.014387	0.024535	0.46	0.172978	0.389659
PINLYP	19:43569642:C:T	cis	T	C	0.5878	0.767	0.008	7.93-1999	0.8743	1.0225	0.036076	1e-176	0.000580034	0.00699141
PKD1	4:88051854:C:T	trans	C	T	0.1108	-0.098	0.011	5.15e-19	0.2439	-0.042403	0.026475	0.11	0.0335932	0.137006
PKD1	9:133255801:C:T	trans	T	C	0.0612	0.143	0.014	1.71e-24	0.2186	0.18339	0.027474	2.5e-11	0.573244	0.765839
PKD1	10:17833858:G:T	trans	G	T	0.6612	0.109	0.007	1.14e-54	0.4704	0.14466	0.030038	1.5e-06	0.570431	0.764409
PKD1	19:7766280:A:G	trans	G	A	0.3014	-0.052	0.007	1.1e-13	0.2056	-0.047602	0.02807	0.09	0.719912	0.856959
PKD1	20:3724468:C:G	trans	C	G	0.0113	0.545	0.033	2.85e-61	0.013	0.4277	0.10261	3.1e-05	0.112653	0.300113
PKD2	3:56815721:C:T	trans	C	T	0.6037	0.1	0.008	7.47e-36	0.5774	0.015962	0.022758	0.48	0.00036141	0.00481955
PKD2	4:88051854:C:T	cis	C	T	0.1109	-0.137	0.012	3.45e-30	0.2439	-0.2273	0.026386	7e-18	0.0330989	0.135534
PKD2	11:65169248:A:C	trans	C	A	0.2603	-0.06	0.009	2.62e-11	0.0576	-0.057395	0.050549	0.26	0.848478	0.927482
PKLR	7:50360284:A:G	trans	A	G	0.4536	0.06	0.007	1.02e-17	0.3307	0.0670335	0.0244938	0.0062	0.956759	0.982687
PKLR	17:80138078:C:T	trans	C	T	0.4703	-0.052	0.007	1.1e-13	0.58	-0.026299	0.0227337	0.25	0.222749	0.449652
PKN3	3:56815721:C:T	trans	C	T	0.6041	0.079	0.008	5.34e-23	0.5774	0.049655	0.022801	0.029	0.140918	0.34349
PKN3	9:128703202:C:G	cis	G	C	0.1465	0.215	0.011	4.51e-85	0.0716	0.050933	0.043735	0.24	0.000156919	0.00237219
PLA2G10	1:62689678:A:G	trans	A	G	0.3482	0.058	0.007	1.17e-16	0.187	0.08524	0.029244	0.0036	0.582292	0.77192
PLA2G10	2:20967337:C:T	trans	T	C	0.0524	0.111	0.016	3.99e-12	0.01	-0.43575	0.18756	0.02	0.00895063	0.0562938
PLA2G10	2:27508073:C:T	trans	C	T	0.6084	0.05	0.007	9.14e-13	0.4824	0.045844	0.022544	0.042	0.674597	0.828812
PLA2G10	8:19979135:C:T	trans	C	T	0.0975	0.107	0.012	4.81e-19	0.0934	0.051196	0.038561	0.18	0.123333	0.317469
PLA2G10	8:142678838:A:G	trans	A	G	0.4226	-0.257	0.007	4.32e-295	0.153	-0.30053	0.031534	1.6e-21	0.857395	0.930655
PLA2G10	9:133266456:C:T	trans	T	C	0.1843	-0.112	0.009	1.5e-35	0.223	-0.15227	0.027676	3.7e-08	0.46727	0.687659
PLA2G10	11:320836:C:T	trans	T	C	0.5015	-0.111	0.007	1.25e-56	0.0061	0.10699	0.16894	0.53	0.226354	0.454135
PLA2G10	11:60173126:A:T	trans	A	T	0.3732	0.07	0.007	1.52e-23	0.0629	0.053832	0.04755	0.26	0.633366	0.806131
PLA2G10	11:116778201:C:G	trans	C	G	0.8672	0.113	0.011	9.35e-25	0.7842	0.081023	0.027317	0.003	0.152363	0.360633
PLA2G10	19:44909976:G:T	trans	T	G	0.0811	0.212	0.013	8.7e-60	0.0774	0.16906	0.042017	5.7e-05	0.144614	0.349319
PLA2G10	19:48703160:A:G	trans	G	A	0.5096	-0.075	0.007	8.72e-27	0.0065	0.058779	0.1403	0.68	0.368221	0.599613
PLA2G15	6:32638107:C:T	trans	T	C	0.1477	0.136	0.01	4e-42	0.0688	0.17482	0.045727	0.00013	0.718464	0.856082
PLA2G15	6:159979996:A:G	trans	A	G	0.1369	-0.081	0.011	1.79e-13	0.0177	-0.068394	0.086197	0.43	0.80733	0.90496
PLA2G15	11:72139110:C:CTA	trans	CTA	C	0.0726	-0.094	0.014	1.89e-11	0.1009	-0.16257	0.044412	0.00025	0.301007	0.535012
PLA2G15	12:101831973:A:G	trans	G	A	0.2877	-0.236	0.008	2.88e-191	0.5838	-0.14294	0.023509	1.2e-09	7.82159e-06	0.000169414
PLA2G15	12:113358761:A:C	trans	C	A	0.4799	0.088	0.008	3.82e-28	0.5203	0.062031	0.026449	0.019	0.221858	0.44844
PLA2G15	16:11742652:A:G	trans	A	G	0.2864	0.062	0.008	9.19e-15	0.422	0.035667	0.024362	0.14	0.229534	0.457785
PLA2G15	16:68260897:C:G	cis	G	C	0.7147	-0.245	0.008	5.69e-206	0.8931	-0.12118	0.039692	0.0023	0.000595368	0.00714441
PLA2G15	17:46930667:T:TAA	trans	T	TAA	0.6395	-0.053	0.008	3.47e-11	0.7529	-0.031235	0.029232	0.28	0.396701	0.624748
PLA2G15	19:19268740:C:T	trans	T	C	0.0754	0.123	0.014	1.55e-18	0.0732	0.00373	0.043673	0.93	0.00903221	0.056708
PLA2G1B	1:50597144:G:GT	trans	G	GT	0.4349	0.056	0.007	1.24e-15	0.1642	0.060883	0.030443	0.044	0.929602	0.969473
PLA2G1B	2:27508073:C:T	trans	C	T	0.6084	0.053	0.007	3.69e-14	0.4824	0.010681	0.022528	0.65	0.0642073	0.210812
PLA2G1B	2:67039351:C:T	trans	C	T	0.0829	-0.094	0.013	4.8e-13	0.043	-0.10498	0.056055	0.065	0.969527	0.987399
PLA2G1B	6:126446454:C:T	trans	T	C	0.4557	-0.079	0.007	1.54e-29	0.9755	-0.016909	0.072392	0.88	0.377286	0.609059
PLA2G1B	8:18872308:G:T	trans	G	T	0.6994	-0.062	0.008	9.19e-15	0.9803	-0.11883	0.080324	0.13	0.603598	0.785919
PLA2G1B	10:48162047:A:G	trans	G	A	0.6354	-0.074	0.008	2.24e-20	0.5411	-0.094547	0.023709	6.8e-05	0.72872	0.86156
PLA2G1B	10:116638373:A:G	trans	G	A	0.5191	-0.079	0.007	1.54e-29	0.2776	-0.071239	0.026647	0.0078	0.544329	0.748167
PLA2G1B	12:7485173:A:G	trans	A	G	0.1177	0.081	0.011	1.79e-13	0.0219	0.13477	0.093879	0.15	0.696623	0.842379
PLA2G1B	12:120310782:C:T	cis	T	C	0.2081	-0.068	0.009	4.17e-14	0.1916	-0.11034	0.028806	0.00013	0.345173	0.577459
PLA2G1B	14:100840110:C:T	trans	C	T	0.4171	-0.051	0.007	3.2e-13	0.2856	-0.068171	0.025201	0.008	0.741912	0.869568
PLA2G1B	16:75200974:A:C	trans	A	C	0.0755	-0.203	0.014	1.21e-47	0.1211	-0.042639	0.035969	0.23	1.75981e-05	0.00035015
PLA2G1B	16:88910069:C:T	trans	C	T	0.3783	-0.135	0.008	6.87e-64	0.2542	-0.13714	0.026112	1.2e-07	0.580945	0.771487
PLA2G1B	17:71143838:C:T	trans	T	C	0.7678	0.062	0.009	5.62e-12	0.6869	0.01365	0.02519	0.61	0.0612665	0.204676
PLA2G1B	18:44836275:G:T	trans	T	G	0.077	0.094	0.014	1.89e-11	0.1299	0.085019	0.035093	0.014	0.602942	0.785632
PLA2G1B	19:48703205:C:T	trans	T	C	0.5088	0.104	0.007	6.25e-50	0.0065	-0.058959	0.14025	0.64	0.267962	0.49866
PLA2G1B	22:28931359:A:G	trans	G	A	0.1286	-0.075	0.011	9.22e-12	0.1753	-0.02225	0.030787	0.46	0.0893338	0.260563
PLA2G2A	1:19979653:C:G	cis	C	G	0.2283	0.731	0.009	2.89-1435	0.0242	0.99558	0.074636	1.4e-40	0.0633087	0.208982
PLA2G2A	1:65699049:C:T	trans	T	C	0.6326	0.081	0.008	4.28e-24	0.1208	0.067067	0.034897	0.053	0.532419	0.740924
PLA2G2A	12:7485173:A:G	trans	A	G	0.118	0.084	0.01	4.46e-17	0.0219	0.08088	0.093741	0.37	0.888034	0.94858
PLA2G2A	19:54255803:C:T	trans	C	T	0.435	-0.047	0.007	1.89e-11	0.0989	-0.014592	0.039053	0.73	0.388139	0.618735
PLA2G4A	3:56815721:C:T	trans	C	T	0.6041	0.066	0.008	1.58e-16	0.5776	0.0061843	0.022731	0.79	0.0119224	0.0685696
PLA2G4A	11:76834370:C:T	trans	C	T	0.2131	0.067	0.009	9.74e-14	0.3777	0.065945	0.023494	0.005	0.710662	0.851284
PLA2G7	1:109274570:A:G	trans	G	A	0.2228	-0.099	0.009	3.82e-28	0.0532	-0.12149	0.049521	0.0063	0.885634	0.947806
PLA2G7	5:75308917:A:G	trans	A	G	0.4038	0.052	0.007	1.1e-13	0.5277	0.019452	0.023127	0.45	0.147599	0.354205
PLA2G7	8:20002028:A:G	trans	A	G	0.2875	-0.055	0.008	6.2e-12	0.1936	-0.048286	0.028233	0.064	0.663303	0.824388
PLA2G7	8:125487789:C:G	trans	G	C	0.4192	-0.063	0.007	2.26e-19	0.1707	-0.01464	0.029998	0.54	0.103188	0.284842
PLA2G7	11:60110377:A:C	trans	C	A	0.6291	0.074	0.007	4.04e-26	0.5273	0.03742	0.024068	0.088	0.0996005	0.278717
PLA2G7	11:116752497:T:TA	trans	T	TA	0.8596	-0.127	0.01	5.91e-37	0.6541	-0.069163	0.0238	0.0019	0.00997455	0.06076
PLA2G7	19:11085680:A:AC	trans	A	AC	0.1205	-0.126	0.011	2.23e-30	0.0075	-0.022534	0.13149	0.7	0.42049	0.646604
PLA2G7	19:44909976:G:T	trans	T	G	0.0815	-0.481	0.013	1.15e-299	0.0774	-0.46405	0.041946	1e-32	0.0868081	0.255673
PLAT	6:147392628:A:G	trans	G	A	0.5411	0.05	0.007	9.14e-13	0.2467	0.076851	0.027558	0.0053	0.545137	0.748792
PLAT	7:101126425:T:TG	trans	TG	T	0.4573	-0.061	0.007	2.93e-18	0.4362	-0.10126	0.023671	1.9e-05	0.264404	0.495139
PLAT	12:130788364:A:G	trans	G	A	0.5815	-0.054	0.007	1.22e-14	0.8599	-0.033511	0.035807	0.35	0.498485	0.712091
PLAT	19:48726268:C:T	trans	C	T	0.5365	0.069	0.007	6.38e-23	0.0156	-0.17598	0.091499	0.054	0.0151457	0.0809372
PLAU	2:62314617:C:T	trans	C	T	0.6141	0.056	0.007	1.24e-15	0.7597	0.005717	0.026413	0.81	0.0619773	0.206404
PLAU	2:159870033:G:T	trans	G	T	0.4595	-0.085	0.007	6.26e-34	0.0443	0.061402	0.053979	0.26	0.010832	0.064385
PLAU	3:98971748:A:T	trans	T	A	0.3928	-0.066	0.007	4.16e-21	0.2311	-0.060062	0.027162	0.027	0.630876	0.80488
PLAU	4:99144766:C:T	trans	C	T	0.356	0.051	0.007	3.2e-13	0.1732	-0.020507	0.030743	0.51	0.0287959	0.124925
PLAU	9:133256074:A:G	trans	A	G	0.0611	0.172	0.015	1.94e-30	0.2185	0.16003	0.027484	5.7e-09	0.305891	0.540213
PLAU	10:17806193:C:G	trans	C	G	0.1284	0.084	0.011	2.23e-14	0.2251	-0.017824	0.02842	0.54	0.00108363	0.0116593
PLAU	11:126362442:C:T	trans	T	C	0.1351	-0.146	0.011	3.33e-40	0.2825	-0.054339	0.025777	0.035	0.000441471	0.005635
PLAU	18:27181964:A:G	trans	G	A	0.7035	0.111	0.008	8.98e-44	0.7463	0.07597	0.027602	0.0059	0.120952	0.314009
PLAUR	6:31353648:A:G	trans	A	G	0.183	-0.066	0.009	2.24e-13	0.4183	0.010825	0.023145	0.64	0.00237433	0.0214609
PLAUR	9:133256074:A:G	trans	A	G	0.0613	0.105	0.015	2.56e-12	0.2185	0.10736	0.027505	9.2e-05	0.722708	0.858461
PLAUR	10:73929857:C:T	trans	T	C	0.5588	0.108	0.007	1.05e-53	0.1247	0.12345	0.034729	0.00039	0.998947	0.99991
PLAUR	11:73234296:C:T	trans	T	C	0.9294	0.139	0.014	3.13e-23	0.8899	0.060615	0.036641	0.096	0.028354	0.123901
PLAUR	11:126363774:C:G	trans	C	G	0.1344	-0.099	0.011	2.26e-19	0.2803	-0.0024486	0.025961	0.92	0.000591933	0.00711108
PLAUR	19:43652320:C:T	cis	C	T	0.166	-0.177	0.01	4.19e-70	0.0543	-0.22851	0.050651	6.7e-06	0.658417	0.821764
PLB1	1:153225266:A:G	trans	G	A	0.2015	-0.049	0.007	2.56e-12	0.1253	-0.078902	0.034008	0.015	0.564652	0.759984
PLB1	2:28539114:C:G	cis	C	G	0.2534	-0.987	0.008	3.37-3308	0.2387	-0.99565	0.026353	0	2.39879e-05	0.000465314
PLB1	3:181802378:C:T	trans	C	T	0.6174	0.053	0.006	1.02e-18	0.7606	0.009907	0.026553	0.88	0.103381	0.285095
PLB1	5:109657320:C:T	trans	T	C	0.1499	-0.093	0.008	3.08e-31	0.6357	-0.11681	0.024106	1.8e-09	0.718752	0.856238
PLB1	5:140153978:A:G	trans	G	A	0.7014	-0.049	0.006	3.17e-16	0.8981	-0.044931	0.041944	0.34	0.818754	0.910713
PLB1	6:31138080:A:AG	trans	A	AG	0.116	0.083	0.008	3.22e-25	0.0108	0.15894	0.10659	0.25	0.600422	0.784331
PLB1	6:138022495:G:T	trans	T	G	0.6586	0.049	0.006	3.17e-16	0.8343	-0.030155	0.033258	0.53	0.0257336	0.116332
PLB1	10:52574893:C:G	trans	C	G	0.7972	0.063	0.007	2.26e-19	0.0586	0.069015	0.049675	0.12	0.957896	0.983426
PLB1	11:126405507:C:T	trans	T	C	0.0416	-0.113	0.013	3.55e-18	0.2762	-0.11295	0.025704	4.3e-07	0.621324	0.798434
PLB1	12:508142:C:T	trans	T	C	0.171	-0.065	0.007	1.61e-20	0.0297	-0.18	0.066318	0.0013	0.165852	0.379851
PLB1	12:52319415:C:CA	trans	C	CA	0.3754	0.045	0.006	6.38e-14	0.1781	0.066226	0.029965	0.017	0.672634	0.827434
PLB1	12:90755651:G:T	trans	T	G	0.2725	0.043	0.006	7.68e-13	0.0199	0.041422	0.081528	0.97	0.933924	0.971252
PLB1	12:120916686:C:T	trans	C	T	0.6414	-0.07	0.006	1.89e-31	0.8555	-0.054087	0.033129	0.027	0.500116	0.713772
PLB1	16:24521847:G:GT	trans	G	GT	0.2536	0.055	0.006	4.88e-20	0.2602	0.059006	0.026301	0.0063	0.899674	0.954245
PLB1	18:36547057:C:T	trans	C	T	0.4863	0.036	0.005	6.02e-13	0.4431	-0.026777	0.022913	0.32	0.0112936	0.0662276
PLB1	18:63258928:A:C	trans	C	A	0.4572	-0.048	0.005	7.99e-22	0.5846	-0.060182	0.024416	0.016	0.852706	0.929365
PLCB2	3:56815721:C:T	trans	C	T	0.6043	0.092	0.008	1.32e-30	0.5774	0.0012471	0.02275	0.96	0.000163421	0.00245335
PLCB2	5:132341354:G:T	trans	T	G	0.481	-0.052	0.007	1.1e-13	0.0042	0.032824	0.17541	0.85	0.645718	0.81346
PLCB2	7:106733200:C:T	trans	T	C	0.4553	-0.069	0.007	6.38e-23	0.2364	-0.0055266	0.026711	0.84	0.0201361	0.0979174
PLCB2	8:105569300:A:T	trans	T	A	0.2865	-0.119	0.008	4.79e-50	0.3834	-0.063451	0.023147	0.0062	0.00950274	0.0588431
PLCB2	15:40305028:A:G	cis	A	G	0.7057	-0.153	0.008	1.56e-81	0.897	-0.081053	0.036982	0.028	0.0299779	0.128253
PLEKHO1	3:56815721:C:T	trans	C	T	0.6043	0.078	0.008	1.84e-22	0.5774	-0.014137	0.02277	0.53	0.000181027	0.00268402
PLG	2:27508073:C:T	trans	C	T	0.6082	-0.086	0.007	1.08e-34	0.483	-0.072618	0.022572	0.0014	0.341105	0.574024
PLG	3:186672838:C:T	trans	T	C	0.3286	0.074	0.008	2.24e-20	0.5231	0.077861	0.022757	0.00057	0.806361	0.904367
PLG	6:32665454:C:G	trans	C	G	0.2828	-0.067	0.009	9.74e-14	0.1236	-0.011491	0.03489	0.72	0.113975	0.302073
PLG	7:73568544:C:T	trans	T	C	0.1214	-0.084	0.011	2.23e-14	0.1072	-0.04754	0.036496	0.19	0.265678	0.496409
PLIN3	8:105569300:A:T	trans	T	A	0.2866	-0.063	0.008	3.41e-15	0.3838	-0.012168	0.023173	0.6	0.0326951	0.134919
PLIN3	19:4872083:C:T	cis	T	C	0.7574	0.074	0.009	2e-16	0.457	0.15699	0.024798	2.4e-10	0.0164324	0.0853902
PLPBP	3:56815721:C:T	trans	C	T	0.6037	0.067	0.008	5.52e-17	0.5776	0.012686	0.022813	0.58	0.0207742	0.0999021
PLPBP	8:105569300:A:T	trans	T	A	0.2866	-0.062	0.008	9.19e-15	0.3838	-0.031061	0.023182	0.18	0.155434	0.364949
PLSCR3	10:63431885:G:T	trans	T	G	0.5011	0.056	0.007	1.24e-15	0.6373	-0.0059487	0.023744	0.8	0.013422	0.0746937
PLSCR3	17:7393802:A:G	cis	A	G	0.0216	-0.224	0.026	6.97e-18	0.09	-0.28222	0.040659	3.9e-12	0.636728	0.807586
PLTP	3:98664718:A:G	trans	A	G	0.4399	-0.078	0.007	7.76e-29	0.4481	-0.070698	0.022953	0.0054	0.500232	0.713844
PLTP	8:19967357:A:G	trans	A	G	0.2636	0.057	0.008	1.04e-12	0.1929	0.047783	0.028089	0.049	0.602393	0.785484
PLTP	9:104906792:C:T	trans	C	T	0.1244	-0.075	0.011	9.22e-12	0.0707	-0.083281	0.043602	0.085	0.961453	0.984764
PLTP	11:61781553:A:G	trans	A	G	0.3463	-0.058	0.007	1.17e-16	0.4143	-0.041095	0.02454	0.068	0.387257	0.61804
PLTP	11:126364925:C:G	trans	C	G	0.1325	-0.09	0.01	2.26e-19	0.281	-0.084762	0.025768	0.00064	0.565658	0.760385
PLTP	15:58388444:G:T	trans	T	G	0.3563	0.096	0.007	8.34e-43	0.7834	-0.0040436	0.027109	0.98	0.000377851	0.00498075
PLTP	16:56956804:A:C	trans	A	C	0.3245	0.125	0.007	2.54e-71	0.1683	0.1493	0.029883	1.8e-07	0.856289	0.930655
PLTP	20:45923216:C:T	cis	C	T	0.1987	-0.502	0.009	3.76E-678	0.1383	-0.50256	0.032778	7.9e-54	0.0658421	0.214403
PLXDC1	4:186229324:A:G	trans	G	A	0.5133	-0.073	0.007	1.84e-25	0.6394	-0.036043	0.024326	0.098	0.101269	0.281203
PLXDC1	5:96785666:T:TA	trans	TA	T	0.7375	0.128	0.008	1.28e-57	0.5223	0.15634	0.023128	1.1e-11	0.721769	0.857915
PLXDC1	5:115995638:A:G	trans	G	A	0.3951	-0.053	0.008	3.47e-11	0.3566	-0.060166	0.023955	0.0098	0.987785	0.995696
PLXDC1	6:32634257:C:T	trans	C	T	0.2236	0.063	0.009	2.56e-12	0.1857	-0.0098614	0.029173	0.7	0.0189748	0.0944292
PLXDC2	1:169526195:C:T	trans	C	T	0.271	0.093	0.008	3.08e-31	0.2173	0.13754	0.02746	4.7e-07	0.340285	0.573437
PLXDC2	2:3642846:C:T	trans	C	T	0.0307	-0.475	0.022	2.19e-103	0.0173	-0.36871	0.087921	2.6e-05	0.0922871	0.266733
PLXDC2	2:179874723:A:C	trans	A	C	0.3732	0.069	0.008	6.41e-18	0.2202	0.02495	0.029041	0.35	0.117273	0.3075
PLXDC2	6:32592918:C:G	trans	C	G	0.193	-0.273	0.009	4.17e-202	0.1134	-0.24773	0.035848	3.9e-12	0.12724	0.323448
PLXDC2	9:133266456:C:T	trans	T	C	0.1844	-0.19	0.01	1.71e-80	0.2228	-0.16973	0.027653	5.1e-10	0.157394	0.368035
PLXDC2	10:20295622:C:G	cis	C	G	0.2008	0.086	0.009	1.23e-21	0.4416	0.080531	0.023801	0.00075	0.540401	0.745102
PLXNA4	3:56815721:C:T	trans	C	T	0.6043	0.099	0.008	3.57e-35	0.5776	-0.00026997	0.022809	0.99	4.03375e-05	0.000755386
PLXNA4	5:132341354:G:T	trans	T	G	0.4816	-0.063	0.008	3.41e-15	0.0042	0.11028	0.17596	0.53	0.365381	0.596693
PLXNA4	7:132553252:G:T	cis	T	G	0.2167	0.104	0.009	6.92e-31	0.1739	0.1003	0.032457	0.002	0.628623	0.803805
PLXNA4	8:105569300:A:T	trans	T	A	0.2869	-0.107	0.008	8.47e-41	0.3838	-0.05633	0.023178	0.015	0.0185287	0.0927635
PLXNA4	19:55027704:G:T	trans	G	T	0.8337	0.081	0.01	5.5e-16	0.9754	0.096556	0.084711	0.25	0.967875	0.986849
PLXNB2	1:177968620:A:G	trans	G	A	0.2768	-0.051	0.007	3.2e-13	0.5049	-0.075715	0.024073	0.00068	0.544038	0.748167
PLXNB2	2:27508073:C:T	trans	C	T	0.6086	0.05	0.006	7.86e-17	0.4824	0.044709	0.022513	0.045	0.6398	0.809397
PLXNB2	3:58427681:A:G	trans	G	A	0.3686	0.053	0.006	1.02e-18	0.0039	0.22556	0.17687	0.18	0.415029	0.641234
PLXNB2	9:133266456:C:T	trans	T	C	0.1845	-0.118	0.008	3.08e-49	0.223	-0.11506	0.027636	1.1e-05	0.545703	0.748974
PLXNB2	10:17833858:G:T	trans	G	T	0.6613	0.189	0.007	1.48e-160	0.4703	0.13083	0.029938	2.3e-05	0.0152599	0.0814063
PLXNB2	19:7766340:A:T	trans	T	A	0.3006	-0.059	0.007	3.5e-17	0.2018	-0.026353	0.028489	0.2	0.220344	0.447024
PLXNB2	22:50283705:C:T	cis	C	T	0.6528	-0.713	0.008	1.24-1727	0.5901	-0.60533	0.022803	2.1e-155	2.9643e-14	1.90985e-12
PLXNB3	6:135106679:A:G	trans	A	G	0.2713	0.061	0.008	2.44e-14	0.3042	0.056747	0.024708	0.022	0.661352	0.823002
PLXNB3	8:105569300:A:T	trans	T	A	0.2867	-0.058	0.008	4.17e-13	0.3838	-0.094494	0.023169	4.5e-05	0.31493	0.548499
PLXNB3	9:4744743:C:T	trans	C	T	0.5073	0.059	0.008	1.64e-13	0.6684	0.014619	0.023784	0.54	0.0655096	0.213641
PLXNB3	11:126417859:G:T	trans	T	G	0.5216	-0.061	0.008	2.44e-14	0.8851	-0.1008	0.037172	0.0067	0.475259	0.694506
PLXNB3	19:55027704:G:T	trans	G	T	0.8339	0.077	0.01	1.36e-14	0.9754	0.021865	0.084696	0.8	0.497348	0.710781
PLXNB3	23:153766384:C:T	cis	C	T	0.1463	0.154	0.009	1.23e-65	0.5137	0.13371	0.018668	7.9e-13	0.0736225	0.229321
PM20D1	1:155208991:A:T	trans	T	A	0.6052	-0.074	0.008	2.24e-20	0.815	-0.0562677	0.0292402	0.054	0.413393	0.64023
PM20D1	1:205847765:C:T	cis	C	T	0.3398	-0.84	0.008	6.79-2397	0.6873	-1.04914	0.0250937	5.13E-382	0.00327929	0.027346
PM20D1	2:60287613:A:G	trans	G	A	0.5929	0.124	0.006	6.91e-95	0.8311	0.0917876	0.0314875	0.0036	0.172442	0.388992
PM20D1	3:12114388:C:T	trans	C	T	0.1621	0.057	0.008	1.04e-12	0.5194	0.0469976	0.0231219	0.042	0.515728	0.727138
PM20D1	9:133266456:C:T	trans	T	C	0.1844	-0.057	0.007	3.86e-16	0.223	-0.0106225	0.0276803	0.7	0.0947143	0.270498
PM20D1	10:95237418:A:G	trans	A	G	0.5817	-0.046	0.006	1.77e-14	0.0834	-0.0139051	0.0415055	0.74	0.419703	0.645753
PM20D1	15:90191194:C:T	trans	T	C	0.1698	-0.062	0.008	9.19e-15	0.037	0.00789725	0.0613859	0.9	0.265669	0.496409
PMVK	3:56815721:C:T	trans	C	T	0.6034	0.056	0.008	2.56e-12	0.5776	0.00073989	0.022763	0.95	0.0217818	0.103316
PMVK	7:106733200:C:T	trans	T	C	0.4543	-0.07	0.008	2.13e-18	0.2366	-0.018045	0.026717	0.49	0.0518785	0.183224
PMVK	8:105569300:A:T	trans	T	A	0.2869	-0.066	0.008	1.58e-16	0.3838	-0.02268	0.023142	0.32	0.0593671	0.200645
PMVK	10:63344740:A:G	trans	G	A	0.4244	0.054	0.008	1.48e-11	0.3124	0.0036973	0.024126	0.86	0.0457931	0.169429
PMVK	12:54325905:A:G	trans	G	A	0.4433	0.054	0.008	1.48e-11	0.5461	0.069033	0.023613	0.0033	0.798421	0.899325
PNLIP	1:109928142:A:G	trans	A	G	0.1487	-0.078	0.01	6.19e-15	0.287	-0.091418	0.025003	0.00046	0.942502	0.9753
PNLIP	1:119899634:A:T	trans	T	A	0.113	-0.082	0.012	8.3e-12	0.0767	-0.012819	0.044293	0.84	0.122924	0.317096
PNLIP	2:67039351:C:T	trans	C	T	0.0828	-0.178	0.013	1.13e-42	0.0431	-0.19461	0.055799	0.00026	0.891441	0.950341
PNLIP	3:64014788:C:T	trans	C	T	0.1658	0.083	0.01	1.04e-16	0.237	0.053258	0.0267	0.02	0.201371	0.425119
PNLIP	4:109933893:A:G	trans	G	A	0.3436	-0.061	0.008	2.44e-14	0.4716	-0.069261	0.022634	0.0032	0.985597	0.994602
PNLIP	6:31344761:A:G	trans	A	G	0.3036	-0.06	0.008	6.38e-14	0.2142	-0.020171	0.027234	0.38	0.135597	0.336563
PNLIP	6:35807262:A:AAAT	trans	A	AAAT	0.6723	-0.061	0.008	2.44e-14	0.6596	-0.030585	0.02608	0.19	0.20923	0.43506
PNLIP	6:96086602:A:G	trans	A	G	0.7907	0.146	0.009	3.51e-59	0.88	0.12501	0.03997	0.0014	0.370608	0.602502
PNLIP	6:127125645:C:T	trans	C	T	0.4504	0.084	0.007	3.55e-33	0.5104	0.012148	0.02299	0.52	0.00226344	0.0207717
PNLIP	8:18862119:G:T	trans	T	G	0.6868	-0.079	0.008	5.34e-23	0.9604	-0.13073	0.083128	0.15	0.672349	0.827322
PNLIP	8:128557753:A:G	trans	A	G	0.7327	0.06	0.008	6.38e-14	0.9367	0.071628	0.060114	0.29	0.965323	0.986528
PNLIP	9:133255801:C:T	trans	T	C	0.0612	0.503	0.015	1.58e-246	0.2186	0.46073	0.027261	1.3e-65	0.00129427	0.0134963
PNLIP	10:17843438:C:T	trans	C	T	0.5147	0.075	0.009	7.86e-17	0.667	-0.003327	0.03133	1	0.016845	0.0864537
PNLIP	11:61803876:C:G	trans	G	C	0.3145	0.066	0.008	1.58e-16	0.4128	0.12878	0.023939	7.3e-08	0.0647745	0.212139
PNLIP	11:100721577:A:T	trans	T	A	0.2688	-0.075	0.008	6.92e-21	0.0198	0.019699	0.082259	0.92	0.264464	0.495166
PNLIP	16:75200974:A:C	trans	A	C	0.0756	-0.283	0.014	7.33e-91	0.1209	-0.10318	0.03584	0.0049	5.44244e-07	1.44032e-05
PNLIP	16:88910069:C:T	trans	C	T	0.378	-0.123	0.008	2.41e-53	0.2542	-0.052519	0.026003	0.026	0.00461151	0.0351514
PNLIP	19:48703417:A:G	trans	A	G	0.5088	0.168	0.007	2.78e-127	0.0066	-0.0057747	0.1396	0.82	0.215695	0.441249
PNLIPRP1	1:50642739:T:TGTAA	trans	TGTAA	T	0.3449	0.061	0.008	2.44e-14	0.074	0.090126	0.045072	0.074	0.697189	0.842618
PNLIPRP1	1:119897406:C:T	trans	C	T	0.1111	-0.095	0.012	2.44e-15	0.0332	-0.15787	0.063162	0.012	0.503086	0.715653
PNLIPRP1	4:185651349:C:T	trans	C	T	0.2363	-0.068	0.009	4.17e-14	0.5675	-0.068065	0.022731	0.0016	0.72872	0.86156
PNLIPRP1	6:29554341:G:GA	trans	GA	G	0.2528	0.079	0.008	5.34e-23	0.1695	0.060219	0.029647	0.047	0.391012	0.621029
PNLIPRP1	6:126367442:C:CT	trans	CT	C	0.4519	-0.079	0.007	1.54e-29	0.9251	-0.1359	0.074218	0.11	0.593044	0.778996
PNLIPRP1	7:117443526:C:T	trans	C	T	0.3677	0.059	0.007	3.5e-17	0.4747	0.038567	0.023273	0.087	0.298354	0.532549
PNLIPRP1	7:159079053:A:G	trans	A	G	0.2323	-0.063	0.008	3.41e-15	0.2159	-0.038738	0.0274	0.17	0.307564	0.541705
PNLIPRP1	8:18863114:C:T	trans	T	C	0.6822	-0.08	0.008	1.52e-23	0.9592	-0.089007	0.082219	0.28	0.979081	0.991725
PNLIPRP1	9:133273813:C:T	trans	C	T	0.3173	0.074	0.008	2.24e-20	0.4413	0.020025	0.022881	0.29	0.0197814	0.0967966
PNLIPRP1	11:61822009:A:G	trans	G	A	0.3146	0.059	0.008	1.64e-13	0.4065	0.095426	0.024304	5.4e-05	0.339346	0.57236
PNLIPRP1	11:100775958:A:G	trans	A	G	0.3227	-0.089	0.008	9.48e-29	0.0193	-0.18323	0.083612	0.037	0.396423	0.624492
PNLIPRP1	12:132526677:A:G	trans	G	A	0.2312	-0.064	0.009	1.15e-12	0.5143	-0.019333	0.023404	0.23	0.0603629	0.202972
PNLIPRP1	13:27907801:C:T	trans	C	T	0.4106	-0.05	0.007	9.14e-13	0.3705	-0.073987	0.023498	0.0011	0.548825	0.750362
PNLIPRP1	14:100840504:T:TC	trans	T	TC	0.4153	-0.054	0.007	1.22e-14	0.2671	-0.082025	0.025619	0.0016	0.504433	0.71697
PNLIPRP1	16:75200974:A:C	trans	A	C	0.0757	-0.663	0.014	1.70E-489	0.1209	-0.15799	0.035877	1.8e-06	0	0
PNLIPRP1	16:89637957:C:G	trans	C	G	0.2441	-0.099	0.009	3.82e-28	0.3394	-0.011116	0.023712	0.56	0.00043134	0.00555152
PNLIPRP1	17:37713312:A:C	trans	A	C	0.1305	0.096	0.011	2.61e-18	0.2636	0.046244	0.026911	0.056	0.055988	0.192569
PNLIPRP1	18:44833801:A:T	trans	T	A	0.0769	0.097	0.013	8.55e-14	0.1298	0.087583	0.034995	0.0075	0.584546	0.773487
PNLIPRP1	21:38262274:A:G	trans	G	A	0.5161	0.053	0.007	3.69e-14	0.1635	0.017937	0.030479	0.39	0.232787	0.460891
PNLIPRP1	22:37512603:C:G	trans	C	G	0.1057	0.08	0.012	2.62e-11	0.1297	0.073945	0.033468	0.017	0.666193	0.825507
PNLIPRP2	9:133256074:A:G	trans	A	G	0.0613	0.205	0.01	2.15e-93	0.2185	0.119012	0.0270125	1.1e-05	0.000458437	0.00577663
PNLIPRP2	10:17833858:G:T	trans	G	T	0.6616	0.057	0.008	1.04e-12	0.4703	-0.00875197	0.0294635	0.77	0.0342023	0.13881
PNLIPRP2	10:116638373:A:G	cis	G	A	0.5188	1.136	0.008	1.55-4381	0.2776	1.26919	0.0261914	2.04E-512	0.339976	0.573103
PNLIPRP2	16:75200974:A:C	trans	A	C	0.0758	-0.119	0.009	6.53e-40	0.1211	-0.0299248	0.0353714	0.4	0.0109766	0.0650003
PNLIPRP2	19:48703417:A:G	trans	A	G	0.5096	0.16	0.005	1.09e-224	0.0065	0.0480154	0.137817	0.73	0.392146	0.621874
PNMA1	7:106731773:C:G	trans	G	C	0.4595	-0.055	0.008	6.2e-12	0.2431	0.00339303	0.0258586	0.9	0.0322297	0.134008
PNMA1	9:97957771:A:G	trans	A	G	0.3647	0.057	0.008	1.04e-12	0.2004	0.0316522	0.0283421	0.26	0.319425	0.552986
PNMA1	10:34745431:G:GGAAAGAGAGAGA	trans	GGAAAGAGAGAGA	G	0.7353	0.173	0.009	2.41e-82	0.7022	0.0996929	0.0251456	7.4e-05	0.00131189	0.0136276
PNMA1	12:54332691:A:G	trans	G	A	0.3301	0.056	0.008	2.56e-12	0.5242	-0.00512757	0.0234414	0.83	0.0146091	0.0790555
PNMA1	19:2007316:A:C	trans	A	C	0.1668	0.071	0.01	1.25e-12	0.2999	-0.000585174	0.0254493	0.98	0.00891466	0.0561328
PNPT1	6:31398518:A:C	trans	A	C	0.0647	-0.143	0.016	3.98e-19	0.191	-0.0020402	0.029379	0.94	2.42919e-05	0.000470367
PODXL	7:7234953:G:T	trans	T	G	0.6343	-0.161	0.008	4.46e-90	0.9358	-0.14415	0.054478	0.0085	0.525657	0.735837
PODXL	7:131508980:C:T	cis	T	C	0.0439	-0.549	0.018	2.61e-204	0.238	-0.57696	0.026473	4.5e-108	0.16483	0.379116
PODXL	9:76488450:C:T	trans	C	T	0.5191	-0.098	0.008	1.68e-34	0.6636	-0.051273	0.024528	0.029	0.0393392	0.152401
PODXL	9:133266456:C:T	trans	T	C	0.1845	-0.549	0.01	4.76E-657	0.223	-0.46241	0.027676	8.3e-66	8.8755e-07	2.24985e-05
PODXL2	1:161621113:C:CG	trans	CG	C	0.1368	0.078	0.011	1.33e-12	0.0933	-0.10993	0.050103	0.028	0.000687289	0.0080424
PODXL2	2:210675783:A:C	trans	A	C	0.3127	0.055	0.008	6.2e-12	0.1563	0.063361	0.0311	0.042	0.989881	0.995818
PODXL2	4:56912479:A:G	trans	A	G	0.1836	0.169	0.009	1.15e-78	0.3891	0.18947	0.023074	2.2e-16	0.893547	0.951102
PODXL2	6:42964462:G:T	trans	T	G	0.4529	-0.051	0.007	3.2e-13	0.1062	0.0097494	0.036262	0.79	0.107009	0.291681
PODXL2	9:133279427:C:T	trans	T	C	0.1841	0.073	0.01	2.88e-13	0.2245	0.069446	0.027924	0.013	0.679069	0.831536
PODXL2	17:47501069:A:T	trans	A	T	0.4955	0.051	0.007	3.2e-13	0.5379	0.043905	0.023202	0.058	0.602942	0.785632
PODXL2	17:50360095:C:G	trans	G	C	0.388	-0.117	0.008	1.95e-48	0.0853	-0.10952	0.040003	0.0062	0.602813	0.785632
PODXL2	18:394341:C:G	trans	G	C	0.2855	0.058	0.008	4.17e-13	0.2213	0.028805	0.028329	0.31	0.265014	0.495683
PODXL2	19:35059974:C:T	trans	T	C	0.1757	-0.073	0.01	2.88e-13	0.0123	0.052913	0.10301	0.61	0.249141	0.478478
POF1B	2:101135223:A:G	trans	G	A	0.1502	0.077	0.011	2.56e-12	0.1273	0.0059235	0.034596	0.85	0.047887	0.1742
POF1B	6:32678677:C:T	trans	T	C	0.2636	-0.065	0.009	5.11e-13	0.0576	-0.023928	0.051208	0.64	0.396591	0.624665
POF1B	23:85308129:A:T	cis	A	T	0.772	-0.122	0.008	1.65e-52	0.9733	-0.19393	0.057705	0.00078	0.414027	0.64057
POMC	1:101269957:C:T	trans	T	C	0.5076	0.123	0.007	4.08e-69	0.3612	0.11956	0.023873	5.1e-07	0.458358	0.680092
POMC	2:25170853:A:C	cis	C	A	0.0708	0.145	0.014	3.88e-25	0.0878	0.0064606	0.040913	0.89	0.00127047	0.0132737
POMC	2:176643894:C:G	trans	C	G	0.3445	0.078	0.008	1.84e-22	0.1655	0.081922	0.030977	0.008	0.842384	0.924799
POMC	6:43380774:A:G	trans	G	A	0.3183	-0.053	0.008	3.47e-11	0.2851	-0.058032	0.025404	0.023	0.932593	0.970632
POMC	6:126864344:A:G	trans	A	G	0.4428	-0.051	0.007	3.2e-13	0.4789	-0.028528	0.022952	0.21	0.277594	0.509612
POMC	15:85024226:T:TATC	trans	T	TATC	0.1716	0.08	0.01	1.24e-15	0.0562	0.049449	0.048827	0.33	0.460806	0.682321
POMC	16:81569795:C:T	trans	T	C	0.5432	-0.18	0.007	8.09e-146	0.2118	-0.16288	0.027466	2.9e-09	0.185047	0.405127
POMC	18:13911656:A:T	trans	A	T	0.3223	-0.065	0.008	4.47e-16	0.0335	-0.058901	0.06613	0.36	0.83948	0.923341
POMC	20:64074752:A:G	trans	G	A	0.438	-0.087	0.007	1.83e-35	0.645	-0.082422	0.024132	0.0006	0.552534	0.752564
PON1	1:2407700:A:G	trans	A	G	0.4367	0.064	0.006	1.46e-26	0.23	0.050453	0.028271	0.064	0.491524	0.706448
PON1	7:95324583:A:G	cis	A	G	0.4774	-0.757	0.008	4.10-1947	0.4348	-0.44159	0.022686	2.2e-84	0	0
PON1	8:19959890:A:G	trans	G	A	0.2344	0.052	0.007	1.1e-13	0.1947	0.03507	0.028075	0.22	0.460962	0.682433
PON1	16:56954132:C:T	trans	T	C	0.3316	0.06	0.006	1.52e-23	0.245	0.015644	0.026184	0.46	0.0846501	0.251304
PON2	1:196756809:A:G	trans	G	A	0.181	0.081	0.008	4.28e-24	0.0713	0.022928	0.043792	0.76	0.170952	0.387109
PON2	7:95408349:C:T	cis	C	T	0.2384	-0.903	0.009	8.46-2189	0.1805	-0.92553	0.029386	4.5e-217	0.00230943	0.0210769
PON2	19:19268740:C:T	trans	T	C	0.0756	0.154	0.011	1.56e-44	0.0732	0.049603	0.043538	0.071	0.0137609	0.0758778
PON3	1:196855643:C:T	trans	C	T	0.1947	0.085	0.009	3.57e-21	0.0839	0.08769	0.040257	0.026	0.840199	0.923562
PON3	8:9326721:A:G	trans	A	G	0.908	0.094	0.012	4.75e-15	0.9643	0.14765	0.097989	0.13	0.722063	0.857915
PON3	8:19966137:A:T	trans	T	A	0.2861	0.058	0.008	4.17e-13	0.1933	0.062364	0.028129	0.035	0.905696	0.957255
PON3	15:58431227:A:G	trans	G	A	0.222	0.057	0.008	1.04e-12	0.4094	0.061118	0.022574	0.0041	0.882026	0.94601
PON3	16:56956804:A:C	trans	A	C	0.3243	0.071	0.007	3.57e-24	0.1683	0.047557	0.029944	0.096	0.338832	0.571889
PON3	19:58511799:A:G	trans	A	G	0.1792	0.16	0.009	1.05e-70	0.0563	0.2437	0.049119	5.1e-07	0.287551	0.521086
POSTN	5:132226065:C:T	trans	T	C	0.4638	-0.058	0.007	1.17e-16	0.0044	0.049521	0.18291	0.79	0.579959	0.770905
POSTN	7:17868507:A:T	trans	A	T	0.4903	-0.079	0.007	1.54e-29	0.5835	-0.10388	0.023755	1.2e-05	0.632585	0.805652
POSTN	10:119717887:T:TA	trans	TA	T	0.3845	-0.064	0.008	1.24e-15	0.2899	-0.019099	0.025484	0.45	0.0765933	0.235524
POSTN	12:103654676:A:C	trans	A	C	0.0815	0.41	0.013	2.58e-218	0.105	0.35155	0.03671	1e-21	0.0084372	0.0543047
POSTN	13:37544843:A:AG	cis	A	AG	0.3588	0.256	0.008	1.09e-224	0.0274	0.13519	0.070436	0.055	0.0519422	0.183254
PPBP	1:156899838:C:G	trans	C	G	0.111	0.085	0.012	1.41e-12	0.3605	0.064031	0.023856	0.0073	0.277376	0.5093
PPBP	2:224010157:A:G	trans	A	G	0.2307	-0.072	0.009	1.24e-15	0.1841	-0.048073	0.028878	0.096	0.321913	0.555104
PPBP	3:18209017:A:C	trans	A	C	0.205	-0.065	0.009	5.11e-13	0.0526	-0.021737	0.051209	0.67	0.376394	0.608087
PPBP	3:56815721:C:T	trans	C	T	0.6045	-0.076	0.008	2.1e-21	0.5774	-0.13814	0.022805	1.4e-09	0.0637825	0.209906
PPBP	4:101873464:A:T	trans	T	A	0.3973	-0.069	0.008	6.41e-18	0.3232	0.0070574	0.025323	0.78	0.00464592	0.0353142
PPBP	6:31432515:A:G	trans	A	G	0.0633	-0.12	0.016	6.38e-14	0.1888	-0.017904	0.029729	0.55	0.00199725	0.0186686
PPBP	7:80589645:C:T	trans	T	C	0.4031	0.071	0.008	6.99e-19	0.6321	0.017709	0.024293	0.47	0.0299674	0.128253
PPBP	8:105569300:A:T	trans	T	A	0.2865	-0.128	0.008	1.28e-57	0.3834	-0.134	0.023199	7.7e-09	0.659239	0.821764
PPBP	9:96430637:A:C	trans	C	A	0.2297	-0.063	0.009	2.56e-12	0.5561	-0.042894	0.023617	0.069	0.313178	0.547189
PPBP	10:63288546:A:C	trans	A	C	0.4117	0.127	0.008	9.44e-57	0.3148	0.042451	0.023929	0.076	0.000367734	0.00487606
PPBP	16:81837364:C:T	trans	T	C	0.1384	0.102	0.011	1.81e-20	0.0571	0.13917	0.049917	0.0053	0.699936	0.844639
PPBP	19:55027704:G:T	trans	G	T	0.8341	0.163	0.01	9.87e-60	0.9754	0.22799	0.084649	0.0071	0.669603	0.826095
PPBP	20:19323142:C:G	trans	C	G	0.3686	0.072	0.008	2.26e-19	0.2106	0.047836	0.027847	0.086	0.297754	0.532093
PPBP	23:70456751:C:CT	trans	C	CT	0.2095	0.067	0.008	5.52e-17	0.0083	0.17257	0.12028	0.15	0.486391	0.702581
PPBP	23:100669816:A:G	trans	G	A	0.3424	0.044	0.007	3.26e-10	0.5068	0.03378	0.019794	0.088	0.490983	0.706045
PPCDC	3:56815721:C:T	trans	C	T	0.6042	0.051	0.007	3.2e-13	0.5776	0.022614	0.022688	0.13	0.188478	0.409399
PPCDC	15:75027965:A:G	cis	G	A	0.0645	0.67	0.015	1.04E-435	0.3746	0.7464	0.023103	3e-222	0.530065	0.739454
PPIB	3:56815721:C:T	trans	C	T	0.6038	0.054	0.008	1.48e-11	0.5776	-0.0798655	0.0228243	0.00047	3.04927e-07	8.5728e-06
PPIB	8:105569300:A:T	trans	T	A	0.2866	-0.076	0.008	2.1e-21	0.3838	-0.0726943	0.0231934	0.0017	0.61238	0.791038
PPIB	19:55027704:G:T	trans	G	T	0.8341	0.074	0.01	1.36e-13	0.9754	0.131399	0.0847699	0.12	0.631788	0.805232
PPIF	8:105569300:A:T	trans	T	A	0.2863	-0.064	0.008	1.24e-15	0.3834	-0.0098625	0.023183	0.67	0.0239477	0.110208
PPL	5:96722178:A:G	trans	A	G	0.6059	0.056	0.008	2.56e-12	0.64	-0.006792	0.024292	0.77	0.0154424	0.0820561
PPL	16:4950211:C:T	cis	T	C	0.1115	0.137	0.012	3.45e-30	0.0525	0.0238	0.052062	0.66	0.0296529	0.127474
PPM1B	6:32657245:C:T	trans	T	C	0.1033	0.12	0.013	2.69e-20	0.0421	-0.0848923	0.0560446	0.13	0.000735212	0.0084749
PPM1F	3:56815721:C:T	trans	C	T	0.6045	0.059	0.008	1.64e-13	0.5774	0.012773	0.02277	0.57	0.0474984	0.173222
PPM1F	7:106733200:C:T	trans	T	C	0.4545	-0.056	0.008	2.56e-12	0.2364	0.036519	0.026729	0.17	0.0016231	0.0160004
PPM1F	8:105569300:A:T	trans	T	A	0.2866	-0.07	0.008	2.13e-18	0.3834	0.0035998	0.023162	0.88	0.00283521	0.0245114
PPM1F	22:21973415:C:T	cis	T	C	0.043	-0.126	0.018	2.56e-12	0.1902	-0.20614	0.02838	3.8e-13	0.106388	0.290574
PPME1	11:205198:A:C	trans	A	C	0.7336	0.058	0.008	4.17e-13	0.4339	0.0699066	0.0231257	0.0025	0.898182	0.953489
PPP1R12A	2:224015781:C:T	trans	C	T	0.2299	0.109	0.009	9.22e-34	0.1818	0.069102	0.029322	0.018	0.113285	0.300906
PPP1R12A	3:56815721:C:T	trans	C	T	0.6041	0.055	0.008	6.2e-12	0.5776	0.012425	0.022725	0.59	0.066963	0.216619
PPP1R12A	5:132485305:A:G	trans	A	G	0.3883	-0.052	0.008	8.03e-11	0.0028	0.17424	0.21399	0.42	0.339898	0.573062
PPP1R12A	7:106733200:C:T	trans	T	C	0.4549	-0.067	0.008	5.52e-17	0.2366	-0.032341	0.026664	0.23	0.164272	0.378314
PPP1R12A	8:105569300:A:T	trans	T	A	0.2861	-0.057	0.008	1.04e-12	0.3838	0.0069092	0.023095	0.78	0.00989968	0.0604707
PPP1R12B	2:224015781:C:T	trans	C	T	0.2296	0.073	0.009	5.02e-16	0.1823	0.0073761	0.029387	0.8	0.0303625	0.129188
PPP1R14A	7:106733200:C:T	trans	T	C	0.4549	-0.064	0.008	1.24e-15	0.2363	-0.0211716	0.0267381	0.43	0.103147	0.284842
PPP1R14A	8:105569300:A:T	trans	T	A	0.2864	-0.056	0.008	2.56e-12	0.3834	-0.026359	0.0231607	0.26	0.178721	0.396873
PPP1R14A	19:38301201:A:G	cis	G	A	0.2562	-0.226	0.009	3.76e-139	0.5224	-0.075654	0.0229584	0.00098	9.05056e-11	4.27787e-09
PPP1R14D	6:32624805:C:T	trans	C	T	0.214	0.075	0.01	6.38e-14	0.2596	-0.031051	0.025688	0.23	0.00021073	0.00307405
PPP1R14D	15:40795819:A:G	cis	G	A	0.3401	0.061	0.008	2.44e-14	0.2016	0.0091417	0.02868	0.75	0.0750396	0.232397
PPP1R2	3:56815721:C:T	trans	C	T	0.6037	0.079	0.008	5.34e-23	0.5776	-0.0023471	0.022773	0.91	0.000785157	0.00894583
PPP1R2	10:63288546:A:C	trans	A	C	0.4116	0.053	0.008	3.47e-11	0.3149	-0.011113	0.023894	0.64	0.0128089	0.0719108
PPP1R2	19:55027704:G:T	trans	G	T	0.8338	0.069	0.01	5.2e-12	0.9754	0.010891	0.084623	0.9	0.48519	0.701406
PPP1R9B	3:56815721:C:T	trans	C	T	0.6041	0.068	0.007	2.62e-22	0.5776	0.018407	0.022703	0.45	0.02891	0.125269
PPP1R9B	7:106732457:A:G	trans	A	G	0.4565	-0.051	0.007	3.2e-13	0.2431	-0.036653	0.025923	0.16	0.480398	0.698692
PPP2R5A	8:105569300:A:T	trans	T	A	0.2866	-0.064	0.008	1.24e-15	0.3834	0.0239061	0.0231331	0.3	0.000522936	0.00644676
PPP3R1	3:56815721:C:T	trans	C	T	0.6041	0.054	0.008	1.48e-11	0.5776	-0.029986	0.022803	0.19	0.000901241	0.0100464
PPP3R1	4:101822541:A:T	trans	A	T	0.3104	0.105	0.008	2.37e-39	0.1575	0.048041	0.031634	0.13	0.053554	0.187231
PPP3R1	10:63389329:A:G	trans	A	G	0.5334	-0.064	0.008	1.24e-15	0.6728	-0.05566	0.024158	0.021	0.546985	0.749637
PPY	1:119989350:A:G	trans	A	G	0.1083	-0.106	0.012	1.02e-18	0.033	-0.22486	0.066127	0.00068	0.177476	0.395611
PPY	5:44691293:G:T	trans	G	T	0.3795	-0.063	0.007	2.26e-19	0.5386	-0.037448	0.023436	0.11	0.216133	0.441817
PPY	6:20680447:A:T	trans	A	T	0.2606	-0.066	0.008	1.58e-16	0.3927	-0.040655	0.023481	0.082	0.219656	0.446635
PPY	6:126340712:C:T	trans	T	C	0.453	-0.067	0.007	1.05e-21	0.9542	-0.061394	0.073015	0.4	0.855977	0.930655
PPY	10:48162047:A:G	trans	G	A	0.6351	-0.217	0.008	4.99e-162	0.5411	-0.14765	0.023745	5e-10	0.000452398	0.00573391
PPY	18:55386666:A:G	trans	G	A	0.3994	0.052	0.007	1.1e-13	0.5314	0.026483	0.023192	0.25	0.233832	0.46198
PRAP1	3:136213517:C:T	trans	T	C	0.7711	0.084	0.008	8.64e-26	0.8627	0.065265	0.034447	0.058	0.446388	0.669849
PRAP1	9:133264504:G:GAAACTGCC	trans	G	GAAACTGCC	0.2544	-0.132	0.008	3.67e-61	0.2243	-0.30641	0.027714	2e-28	2.44216e-06	5.8353e-05
PRAP1	19:48703205:C:T	trans	T	C	0.5093	-0.119	0.007	8.21e-65	0.0066	-0.32705	0.14047	0.02	0.235086	0.463239
PRCP	1:183855735:C:T	trans	T	C	0.2001	0.061	0.009	1.22e-11	0.2773	0.085527	0.026021	0.001	0.616461	0.793976
PRCP	2:62382243:A:C	trans	A	C	0.1947	0.065	0.009	5.11e-13	0.4843	0.04021	0.02343	0.086	0.234522	0.462691
PRCP	4:76210141:A:G	trans	A	G	0.1776	0.064	0.009	1.15e-12	0.2868	0.015122	0.026505	0.57	0.0696778	0.221952
PRCP	7:150521013:A:AAT	trans	AAT	A	0.2374	-0.061	0.008	2.44e-14	0.9831	0.0084692	0.09093	0.92	0.453617	0.676674
PRCP	8:10777295:G:T	trans	T	G	0.6099	-0.067	0.007	1.05e-21	0.3507	-0.07055	0.023957	0.0032	0.831641	0.919007
PRCP	8:54509880:C:T	trans	T	C	0.2103	0.166	0.009	5.78e-76	0.2084	0.15579	0.027812	2.1e-08	0.308544	0.54265
PRCP	9:33122372:A:T	trans	A	T	0.3099	-0.081	0.008	4.28e-24	0.585	-0.050516	0.023045	0.028	0.131146	0.329891
PRCP	10:17833858:G:T	trans	G	T	0.6615	0.141	0.007	3.11e-90	0.4703	0.13374	0.029925	7.8e-06	0.43392	0.658547
PRCP	12:57413331:C:T	trans	C	T	0.7507	-0.077	0.008	6.27e-22	0.8794	0.017094	0.035821	0.63	0.0122395	0.069653
PRCP	12:101825988:A:G	trans	A	G	0.2883	-0.22	0.008	1.76e-166	0.5842	-0.12553	0.023329	7.4e-08	7.8425e-06	0.000169436
PRDX1	8:105569300:A:T	trans	T	A	0.2862	-0.066	0.008	1.58e-16	0.3838	-0.016309	0.023173	0.48	0.0348179	0.140361
PRDX2	6:135101158:A:T	trans	T	A	0.2728	-0.063	0.008	3.41e-15	0.3039	-0.0402035	0.0247061	0.1	0.283643	0.517296
PRDX3	10:119197216:C:G	cis	C	G	0.3246	-0.065	0.008	4.47e-16	0.5103	0.032875	0.022857	0.15	0.000108283	0.00174673
PRDX6	1:173489187:C:T	cis	T	C	0.1849	0.174	0.01	8.25e-68	0.3254	0.36566	0.024489	2e-50	3.5824e-08	1.18581e-06
PRELP	1:203483281:A:G	cis	A	G	0.0103	-2.271	0.035	7.34E-917	0.0056	-0.59813	0.16279	0.00023	0	0
PRG2	2:27508073:C:T	trans	C	T	0.6083	0.052	0.008	8.03e-11	0.483	0.020432	0.022557	0.36	0.153826	0.362827
PRG2	2:61446259:G:T	trans	T	G	0.4906	-0.135	0.007	7.08e-83	0.241	-0.11131	0.026607	2.3e-05	0.171018	0.387179
PRG2	2:102349850:A:G	trans	A	G	0.2801	-0.057	0.008	1.04e-12	0.1259	0.032182	0.03405	0.33	0.0149239	0.0800079
PRG2	2:162101843:A:G	trans	A	G	0.069	-0.102	0.015	1.05e-11	0.1098	0.0081626	0.037686	0.78	0.00713068	0.0481188
PRG2	2:201783485:A:AT	trans	A	AT	0.8377	-0.097	0.01	3.01e-22	0.5603	-0.063919	0.023819	0.0056	0.111571	0.299069
PRG2	2:210675783:A:C	trans	A	C	0.3128	0.058	0.008	4.17e-13	0.156	0.10901	0.031092	0.00046	0.244979	0.474215
PRG2	2:212959321:A:G	trans	G	A	0.2655	-0.063	0.008	3.41e-15	0.6407	-0.04818	0.023141	0.037	0.394055	0.622541
PRG2	3:14238732:G:T	trans	G	T	0.3441	-0.065	0.008	4.47e-16	0.6399	-0.040201	0.024458	0.1	0.246128	0.47522
PRG2	3:47173431:C:CCT	trans	C	CCT	0.1745	0.12	0.01	3.55e-33	0.2271	0.11393	0.027081	2.5e-05	0.48039	0.698692
PRG2	3:128597592:A:G	trans	G	A	0.1069	-0.244	0.012	6.52e-92	0.361	-0.21241	0.023212	4.8e-20	0.0257902	0.116411
PRG2	7:50244961:A:G	trans	A	G	0.0729	-0.095	0.014	1.16e-11	0.0403	0.016932	0.058503	0.74	0.0679409	0.218477
PRG2	8:60735992:C:T	trans	T	C	0.1855	-0.108	0.009	3.55e-33	0.128	-0.079147	0.035312	0.027	0.287139	0.520602
PRG2	8:129587001:C:T	trans	T	C	0.3378	-0.069	0.008	6.41e-18	0.6728	-0.067779	0.024421	0.0048	0.704983	0.847326
PRG2	9:6197392:C:T	trans	C	T	0.7491	-0.057	0.008	1.04e-12	0.9288	-0.02439	0.056528	0.71	0.53209	0.740656
PRG2	10:69147160:A:G	trans	A	G	0.8305	0.068	0.01	1.05e-11	0.4556	0.032604	0.022914	0.15	0.114224	0.302586
PRG2	11:2301968:C:G	trans	G	C	0.1122	-0.08	0.012	2.62e-11	0.0149	-0.08443	0.093758	0.38	0.947967	0.978242
PRG2	11:57396807:C:T	cis	C	T	0.1238	0.146	0.011	3.33e-40	0.0471	0.16754	0.053667	0.0014	0.992592	0.996909
PRG2	12:111472415:A:G	trans	G	A	0.5041	-0.064	0.007	6.08e-20	0.9966	-0.0075214	0.18865	1	0.760992	0.880028
PRG2	13:40909131:C:CA	trans	C	CA	0.2741	-0.073	0.008	7.17e-20	0.1943	-0.0097361	0.029436	0.73	0.034512	0.139335
PRG2	14:20964296:A:G	trans	A	G	0.1866	-0.085	0.009	3.57e-21	0.3511	0.040655	0.024063	0.082	2.70067e-06	6.42462e-05
PRG2	16:89674465:A:G	trans	A	G	0.5174	0.053	0.007	3.69e-14	0.1361	0.031188	0.033122	0.33	0.447285	0.67041
PRG2	19:4547905:A:G	trans	G	A	0.5006	-0.153	0.007	6.65e-106	0.8598	-0.086822	0.038517	0.024	0.048969	0.176469
PRG2	21:35023677:A:G	trans	A	G	0.0713	-0.105	0.014	6.38e-14	0.0033	-0.31877	0.20945	0.12	0.407824	0.635607
PRG3	1:199041592:C:T	trans	T	C	0.7265	0.077	0.008	6.27e-22	0.7841	0.1044	0.028553	0.00024	0.629756	0.804304
PRG3	2:61422656:A:G	trans	G	A	0.5177	0.198	0.007	5.18e-176	0.6655	0.14439	0.024255	1.3e-09	0.00448909	0.0345099
PRG3	2:102341256:C:T	trans	T	C	0.3864	0.058	0.008	4.17e-13	0.3915	0.0052535	0.023714	0.84	0.0328486	0.135255
PRG3	2:201790118:A:G	trans	G	A	0.1575	0.077	0.01	1.36e-14	0.4156	0.048997	0.02345	0.03	0.180338	0.399259
PRG3	2:212959321:A:G	trans	G	A	0.2655	-0.094	0.008	7.06e-32	0.6407	-0.06899	0.023123	0.0024	0.168788	0.384223
PRG3	3:12972263:G:T	trans	G	T	0.6752	-0.067	0.008	5.52e-17	0.8406	-0.033891	0.033111	0.32	0.2727	0.504048
PRG3	3:128587914:A:G	trans	A	G	0.1065	-0.25	0.012	2.16e-96	0.3578	-0.19552	0.023483	5.2e-17	0.00273038	0.023872
PRG3	5:132617735:C:T	trans	T	C	0.1888	0.069	0.009	1.77e-14	0.1714	0.038312	0.030506	0.23	0.264396	0.495139
PRG3	6:29942984:A:G	trans	A	G	0.4295	-0.057	0.007	3.86e-16	0.2238	-0.02592	0.028347	0.31	0.239645	0.468217
PRG3	7:50244961:A:G	trans	A	G	0.0729	-0.148	0.014	4.04e-26	0.0403	-0.081543	0.058431	0.18	0.201809	0.425307
PRG3	7:105673879:A:T	trans	T	A	0.2292	0.072	0.009	1.24e-15	0.3771	0.038049	0.025321	0.13	0.149548	0.356938
PRG3	7:149191442:C:T	trans	T	C	0.6159	-0.055	0.008	6.2e-12	0.9213	-0.041397	0.046478	0.36	0.690172	0.838808
PRG3	8:60735992:C:T	trans	T	C	0.1855	-0.119	0.009	6.53e-40	0.128	-0.067705	0.035286	0.064	0.100593	0.280058
PRG3	8:129587001:C:T	trans	T	C	0.3378	-0.09	0.008	2.32e-29	0.6728	-0.082471	0.024403	0.00051	0.48624	0.702565
PRG3	8:143547900:C:G	trans	C	G	0.4791	-0.087	0.007	1.83e-35	0.6801	-0.085899	0.024327	0.00031	0.638741	0.809192
PRG3	9:6197392:C:T	trans	C	T	0.7491	-0.076	0.008	2.1e-21	0.9288	0.006462	0.056482	0.87	0.152338	0.360633
PRG3	11:57378752:A:G	cis	G	A	0.0793	0.226	0.014	1.28e-58	0.0099	0.14754	0.17479	0.42	0.580215	0.771056
PRG3	12:92112702:C:T	trans	T	C	0.5372	-0.06	0.007	1.02e-17	0.1778	-0.055586	0.029582	0.057	0.707853	0.849381
PRG3	13:40988890:C:T	trans	C	T	0.1885	-0.121	0.009	3.32e-41	0.2626	-0.049314	0.026132	0.053	0.00483707	0.0362329
PRG3	16:11075826:G:T	trans	G	T	0.3576	-0.059	0.008	1.64e-13	0.2458	-0.011345	0.026398	0.66	0.0751926	0.232605
PRG3	21:35026289:A:T	trans	A	T	0.0717	-0.1	0.014	9.14e-13	0.0032	-0.16346	0.20883	0.43	0.837443	0.92256
PRKAB1	3:56815721:C:T	trans	C	T	0.6035	0.055	0.008	6.2e-12	0.5776	0.0252345	0.0227873	0.27	0.172678	0.389168
PRKAR1A	2:224015781:C:T	trans	C	T	0.2298	0.221	0.009	3.77e-133	0.1818	0.061402	0.029385	0.037	5.21084e-08	1.69306e-06
PRKAR1A	3:56815721:C:T	trans	C	T	0.6037	0.067	0.008	5.52e-17	0.5776	0.021886	0.022781	0.34	0.0474502	0.173163
PRKAR1A	7:106731773:C:G	trans	G	C	0.4597	-0.056	0.008	2.56e-12	0.2434	0.00076157	0.025974	0.98	0.0370705	0.146763
PRKAR1A	10:63344740:A:G	trans	G	A	0.4235	0.064	0.008	1.24e-15	0.3124	-0.00060775	0.024127	0.98	0.0111254	0.0655531
PRKAR1A	15:101454028:C:G	trans	G	C	0.2929	0.073	0.008	7.17e-20	0.2479	0.043244	0.026531	0.1	0.204193	0.428154
PRKAR2A	3:56815721:C:T	trans	C	T	0.6044	0.053	0.008	3.47e-11	0.5774	0.020946	0.022742	0.36	0.150246	0.357578
PRKAR2A	10:63344740:A:G	trans	G	A	0.4236	0.055	0.008	6.2e-12	0.3122	-0.00018431	0.024106	0.99	0.0298706	0.127997
PRKG1	3:56815721:C:T	trans	C	T	0.6044	0.06	0.008	6.38e-14	0.5774	-0.0025842	0.022743	0.92	0.00981074	0.060294
PRKG1	8:105569300:A:T	trans	T	A	0.287	-0.07	0.008	2.13e-18	0.3834	-0.012604	0.023137	0.59	0.0159902	0.0837341
PRKG1	10:51919222:A:T	cis	T	A	0.2376	-0.218	0.009	1.3e-129	0.4697	-0.21766	0.02306	4.2e-21	0.263775	0.494644
PRKG1	11:10655826:A:G	trans	A	G	0.668	0.06	0.008	6.38e-14	0.9684	0.088273	0.089034	0.33	0.847491	0.926965
PRKRA	3:56815721:C:T	trans	C	T	0.6038	0.102	0.008	3.12e-37	0.5776	0.0039242	0.022789	0.86	4.48228e-05	0.000832181
PRKRA	12:54323724:T:TTTCTC	trans	TTTCTC	T	0.554	0.064	0.008	1.24e-15	0.5484	0.0049188	0.023644	0.84	0.0167705	0.0864397
PRKRA	17:35559053:T:TAA	trans	T	TAA	0.1719	0.134	0.01	6.05e-41	0.3309	0.038796	0.02434	0.11	0.000142926	0.00220061
PRL	5:1456978:A:ATTTC	trans	ATTTC	A	0.7273	-0.056	0.008	2.56e-12	0.5949	-0.0243267	0.0241716	0.31	0.172591	0.389111
PRL	9:5067298:C:T	trans	T	C	0.4927	-0.078	0.007	7.76e-29	0.4838	-0.0711531	0.0229732	0.002	0.511174	0.723166
PRL	11:2177029:A:G	trans	A	G	0.482	-0.051	0.007	3.2e-13	0.8035	-0.0661863	0.0292376	0.024	0.819043	0.910852
PRND	8:10785654:C:T	trans	T	C	0.2055	-0.121	0.009	3.32e-41	0.0262	-0.04261	0.069761	0.52	0.233849	0.46198
PRND	9:133273983:A:G	trans	A	G	0.1846	-0.268	0.01	3.23e-158	0.2196	-0.28284	0.027498	3.8e-25	0.480027	0.698564
PRND	10:129036519:A:G	trans	A	G	0.3636	0.068	0.008	1.9e-17	0.3182	0.099518	0.02489	5.3e-05	0.466787	0.687393
PRND	19:43648948:A:G	trans	G	A	0.1554	0.074	0.01	1.36e-13	0.0062	0.082912	0.19322	0.74	0.993831	0.997702
PRND	19:46391529:C:T	trans	T	C	0.3116	-0.077	0.008	6.27e-22	0.032	-0.031077	0.064027	0.62	0.440014	0.664163
PRND	20:4743342:A:C	cis	A	C	0.1041	-0.381	0.012	3.18e-221	0.1365	-0.27857	0.03238	3.3e-18	6.92404e-05	0.0011934
PROC	1:109279544:A:G	trans	A	G	0.7718	0.086	0.008	5.93e-27	0.936	0.024271	0.045454	0.6	0.160464	0.372478
PROC	2:27508073:C:T	trans	C	T	0.6081	-0.136	0.007	4.43e-84	0.4824	-0.10672	0.022551	2.5e-06	0.0707034	0.223624
PROC	2:127418464:A:T	cis	T	A	0.4265	-0.199	0.007	8.97e-178	0.18	-0.042229	0.029103	0.15	6.14626e-08	1.95094e-06
PROC	4:3442204:A:G	trans	G	A	0.619	-0.053	0.007	3.69e-14	0.5205	-0.064437	0.023047	0.0052	0.889445	0.949443
PROC	6:32692940:A:G	trans	A	G	0.4795	0.054	0.007	1.22e-14	0.6139	-0.041419	0.023218	0.073	0.000198941	0.00292972
PROC	7:73602675:A:G	trans	G	A	0.1967	-0.076	0.009	3.05e-17	0.1075	-0.098617	0.036577	0.0068	0.785788	0.891534
PROC	10:63380680:A:C	trans	C	A	0.4687	-0.05	0.007	9.14e-13	0.3126	-0.023801	0.02416	0.35	0.245911	0.475141
PROC	20:35180847:G:GTTTGTTT	trans	G	GTTTGTTT	0.0865	0.791	0.013	1.52E-806	0.0733	0.60863	0.043821	7.8e-44	1.50206e-08	5.26159e-07
PROCR	20:35176751:A:G	cis	G	A	0.0861	0.73	0.014	6.13E-593	0.0739	0.60345	0.043268	3.3e-44	8.64829e-06	0.000185732
PROK1	1:110450835:A:G	cis	A	G	0.1587	0.479	0.008	4.44E-781	0.0707	0.7067	0.04274	2.4e-61	0.00139144	0.0142758
PROK1	6:7109200:C:T	trans	T	C	0.5185	-0.035	0.005	2.56e-12	0.0068	-0.37479	0.13807	0.0053	0.0341025	0.138457
PROK1	6:32684504:C:T	trans	C	T	0.1857	-0.06	0.007	1.02e-17	0.0545	0.0060147	0.049988	0.79	0.196048	0.419605
PROK1	15:40041456:A:G	trans	A	G	0.2832	0.04	0.006	2.62e-11	0.0099	0.088896	0.11259	0.5	0.737855	0.867348
PROS1	2:27508073:C:T	trans	C	T	0.6084	-0.067	0.008	5.52e-17	0.483	-0.033573	0.022542	0.11	0.115563	0.304692
PROS1	9:114325784:A:T	trans	A	T	0.0693	-0.421	0.015	2.5e-173	0.0689	-0.11586	0.046818	0.013	7.89262e-11	3.74692e-09
PROS1	12:11636593:A:G	trans	A	G	0.4059	-0.06	0.007	1.02e-17	0.1273	-0.066366	0.033793	0.06	0.954595	0.981993
PROS1	16:16029602:A:T	trans	T	A	0.6103	0.055	0.008	6.2e-12	0.3226	0.057088	0.02446	0.018	0.84357	0.925294
PRR4	1:202222743:A:G	trans	A	G	0.4126	0.067	0.007	1.05e-21	0.2093	0.048426	0.028048	0.0031	0.393772	0.622541
PRR4	2:16067447:C:T	trans	T	C	0.6028	0.053	0.007	3.69e-14	0.8276	0.053107	0.031496	0.06	0.838896	0.923341
PRR4	3:119242383:C:CCA	trans	C	CCA	0.2684	-0.076	0.007	1.84e-27	0.1143	-0.11114	0.036846	0.00014	0.572106	0.765733
PRR4	9:33163061:A:G	trans	A	G	0.2279	-0.054	0.008	1.48e-11	0.0835	-0.04692	0.040232	0.55	0.751861	0.875141
PRR4	10:122557744:C:G	trans	G	C	0.6926	-0.052	0.007	1.1e-13	0.7475	-0.046442	0.026877	0.21	0.681787	0.833296
PRR4	12:10847181:C:T	cis	T	C	0.5648	-0.783	0.008	5.56-2083	0.711	-0.80941	0.024267	4.2e-233	0.00325168	0.0271785
PRRT3	3:9949417:C:G	cis	G	C	0.2485	-0.213	0.009	7.95e-124	0.2089	-0.1688	0.027647	1e-09	0.0245129	0.11211
PRSS2	6:29570626:C:G	trans	G	C	0.5056	0.053	0.007	3.69e-14	0.8509	0.028749	0.031356	0.36	0.385856	0.617005
PRSS2	6:127125645:C:T	trans	C	T	0.451	0.078	0.007	7.76e-29	0.5099	-0.0089467	0.023055	0.72	0.000368047	0.00487606
PRSS2	7:142762725:A:G	cis	G	A	0.4161	-0.139	0.008	1.28e-67	0.7379	-0.24133	0.025659	3.9e-21	0.00735828	0.0491339
PRSS2	8:18855003:C:T	trans	C	T	0.7121	-0.07	0.008	2.13e-18	0.9073	-0.016698	0.043972	0.7	0.215159	0.440659
PRSS2	8:128557753:A:G	trans	A	G	0.7329	0.068	0.008	1.9e-17	0.9367	-0.016833	0.060343	0.81	0.174166	0.39144
PRSS2	11:61838027:A:T	trans	A	T	0.353	0.064	0.008	1.24e-15	0.4154	0.085708	0.024432	0.00047	0.670186	0.826109
PRSS2	11:100775958:A:G	trans	A	G	0.3226	-0.078	0.008	1.84e-22	0.0192	-0.11713	0.083928	0.16	0.772023	0.885397
PRSS2	16:75200974:A:C	trans	A	C	0.0754	-0.264	0.014	2.57e-79	0.1211	-0.06749	0.035963	0.056	1.08711e-07	3.25953e-06
PRSS2	16:88908452:A:G	trans	G	A	0.3815	-0.107	0.008	8.47e-41	0.2546	-0.046575	0.025983	0.076	0.0147832	0.0796176
PRSS2	17:37713312:A:C	trans	A	C	0.1309	0.076	0.011	4.88e-12	0.2636	0.036824	0.026974	0.17	0.132705	0.332423
PRSS2	18:44823175:A:T	trans	A	T	0.0769	0.109	0.014	6.93e-15	0.1275	0.12288	0.035375	0.00057	0.967603	0.986849
PRSS22	6:32615228:C:G	trans	G	C	0.4267	-0.054	0.008	1.48e-11	0.5088	0.00524135	0.0227265	0.82	0.0150361	0.0804502
PRSS22	10:17833858:G:T	trans	G	T	0.6612	0.062	0.008	9.19e-15	0.4705	0.0256391	0.0299727	0.39	0.202008	0.425349
PRSS22	15:49705019:C:G	trans	G	C	0.3686	-0.054	0.008	1.48e-11	0.1806	-0.0331372	0.0293917	0.26	0.411384	0.639129
PRSS22	16:2858702:C:T	cis	T	C	0.3248	0.26	0.008	1.07e-231	0.4789	0.144253	0.0234238	7.3e-10	6.38055e-08	2.01939e-06
PRSS27	1:199035580:A:T	trans	T	A	0.738	-0.056	0.008	2.56e-12	0.7839	0.01096	0.028474	0.78	0.0265928	0.118746
PRSS27	3:56815721:C:T	trans	C	T	0.6038	-0.049	0.007	2.56e-12	0.5776	-0.072702	0.02276	0.00081	0.540464	0.745102
PRSS27	3:141411993:C:T	trans	T	C	0.3436	-0.091	0.007	1.22e-38	0.0066	-0.14922	0.14013	0.37	0.778368	0.887741
PRSS27	3:187920304:A:T	trans	A	T	0.3382	0.052	0.007	1.1e-13	0.536	0.069831	0.022801	0.0035	0.703896	0.847117
PRSS27	4:105095560:A:G	trans	A	G	0.6818	0.054	0.007	1.22e-14	0.9126	0.063066	0.043085	0.16	0.978994	0.991725
PRSS27	6:2339684:C:T	trans	C	T	0.4669	-0.157	0.007	2.07e-111	0.7788	-0.074391	0.028993	0.0026	0.00205073	0.0191025
PRSS27	9:33125806:C:T	trans	C	T	0.3106	-0.054	0.007	1.22e-14	0.5925	-0.064126	0.022762	0.0037	0.930524	0.96986
PRSS27	9:36291177:T:TTC	trans	T	TTC	0.4348	-0.124	0.007	3.25e-70	0.1835	-0.093754	0.030523	0.0022	0.179702	0.398289
PRSS27	9:97929618:T:TG	trans	TG	T	0.3627	0.079	0.007	1.54e-29	0.1546	0.025996	0.031303	0.27	0.0793997	0.241321
PRSS27	9:133279427:C:T	trans	T	C	0.1843	-0.06	0.009	2.62e-11	0.2245	-0.10318	0.02785	6.4e-05	0.301703	0.535789
PRSS27	10:102598421:G:T	trans	T	G	0.2527	-0.058	0.008	4.17e-13	0.054	-0.09492	0.05017	0.028	0.622592	0.799385
PRSS27	11:65742553:C:T	trans	C	T	0.5501	0.065	0.007	1.61e-20	0.3369	-0.024101	0.023979	0.39	0.000569367	0.00690902
PRSS27	11:126405507:C:T	trans	T	C	0.0417	-0.527	0.017	5.39e-211	0.2763	-0.52654	0.025721	1.6e-96	0.0308703	0.130421
PRSS27	12:510642:A:G	trans	A	G	0.171	-0.067	0.009	9.74e-14	0.0296	-0.088346	0.066418	0.15	0.878386	0.944062
PRSS27	19:5840608:C:T	trans	T	C	0.2677	0.16	0.008	5.51e-89	0.3076	0.19535	0.024854	2.6e-16	0.678365	0.831365
PRSS27	19:48703205:C:T	trans	T	C	0.5092	0.553	0.007	6.14-1358	0.0065	0.37864	0.13991	0.0087	0.1132	0.300903
PRSS27	19:55032835:A:C	trans	A	C	0.8425	0.077	0.01	1.36e-14	0.9752	0.078191	0.08523	0.35	0.919948	0.96444
PRSS27	21:39538813:C:T	trans	T	C	0.6664	0.053	0.007	3.69e-14	0.5275	0.010788	0.022941	0.56	0.0693121	0.221245
PRSS53	1:154599752:C:T	trans	T	C	0.4796	-0.06	0.006	1.52e-23	0.5096	0.0058399	0.022659	0.84	0.00547615	0.0398203
PRSS53	2:53704869:C:T	trans	T	C	0.2054	0.051	0.007	3.2e-13	0.4289	0.012122	0.02341	0.59	0.0982475	0.277079
PRSS53	6:31063062:C:CAA	trans	C	CAA	0.2404	0.048	0.007	7.03e-12	0.2064	-0.005974	0.028336	0.85	0.0682272	0.219267
PRSS53	12:519070:A:C	trans	A	C	0.2188	-0.048	0.007	7.03e-12	0.1389	-0.035745	0.032493	0.27	0.614475	0.792172
PRSS53	12:11382155:A:C	trans	C	A	0.7743	-0.174	0.007	2.16e-136	0.4982	-0.052524	0.025957	0.037	1.90054e-06	4.6228e-05
PRSS53	16:31085555:A:C	cis	C	A	0.3851	0.885	0.008	2.71-2660	0.0906	-0.25344	0.039363	1.2e-10	0	0
PRSS8	2:27508073:C:T	trans	C	T	0.6087	-0.065	0.007	1.61e-20	0.4824	-0.0607	0.022551	0.0071	0.613695	0.791638
PRSS8	7:73615845:A:G	trans	A	G	0.1277	-0.106	0.01	2.98e-26	0.1142	-0.12932	0.035349	0.00025	0.847038	0.92675
PRSS8	8:125480557:A:AT	trans	A	AT	0.1929	0.067	0.009	9.74e-14	0.1335	0.098713	0.033196	0.0029	0.574277	0.766553
PRSS8	16:365317:A:G	trans	A	G	0.0684	-0.197	0.014	5.69e-45	0.1241	-0.20897	0.034765	1.9e-09	0.703541	0.847009
PRSS8	16:31111250:C:T	cis	T	C	0.2822	0.115	0.008	7.43e-47	0.088	0.13024	0.040027	0.0011	0.978323	0.991514
PRSS8	17:47479579:A:G	trans	A	G	0.5576	-0.06	0.007	1.02e-17	0.5058	-0.0085216	0.022853	0.71	0.0279085	0.122694
PRSS8	19:38241943:C:T	trans	T	C	0.1822	-0.094	0.009	1.55e-25	0.3576	-0.03071	0.024723	0.21	0.010709	0.0638998
PRTFDC1	12:54325905:A:G	trans	G	A	0.4432	0.057	0.008	1.04e-12	0.5461	0.0349897	0.0236701	0.14	0.290641	0.52481
PRTG	6:32561918:C:T	trans	T	C	0.1749	0.072	0.009	1.24e-15	0.0687	-0.033501	0.072818	0.86	0.16741	0.382046
PRTG	9:133255935:G:T	trans	T	G	0.0614	0.299	0.015	2.09e-88	0.2192	0.30521	0.027389	1.6e-30	0.303931	0.538332
PRTG	15:55711507:A:G	cis	G	A	0.693	0.449	0.008	1.36E-686	0.376	0.51929	0.024664	5.8e-101	0.84397	0.925546
PRTG	16:88048298:C:G	trans	G	C	0.6122	0.092	0.007	1.87e-39	0.5294	0.057368	0.023114	0.015	0.0832412	0.248484
PRTG	17:28367840:A:G	trans	A	G	0.4729	-0.057	0.007	3.86e-16	0.7183	-0.031323	0.024693	0.19	0.248653	0.477827
PRTG	18:76845797:A:G	trans	G	A	0.6339	-0.064	0.007	6.08e-20	0.558	-0.039319	0.023122	0.056	0.220221	0.447024
PRTG	22:39578010:G:GCAGCTGTGTGTA	trans	G	GCAGCTGTGTGTA	0.5703	-0.05	0.007	9.14e-13	0.2307	-0.0015526	0.027883	0.85	0.0906442	0.263321
PRTN3	1:36478315:C:G	trans	G	C	0.5758	-0.07	0.007	1.52e-23	0.5777	-0.03109	0.023618	0.2	0.082213	0.246263
PRTN3	1:76066449:T:TACTTA	trans	T	TACTTA	0.2143	0.069	0.009	1.77e-14	0.0508	0.1111	0.051777	0.014	0.592156	0.778513
PRTN3	3:128604581:C:G	trans	C	G	0.2686	-0.054	0.008	1.48e-11	0.467	-0.055299	0.022797	0.011	0.815329	0.908882
PRTN3	6:81753659:C:T	trans	T	C	0.2778	0.088	0.008	3.82e-28	0.2955	0.143	0.024607	3.8e-09	0.152183	0.360602
PRTN3	6:143503967:G:T	trans	T	G	0.2638	-0.055	0.008	6.2e-12	0.0082	-0.0074468	0.12531	0.8	0.699379	0.844216
PRTN3	8:6957935:C:T	trans	C	T	0.334	0.068	0.008	1.9e-17	0.2742	0.0089948	0.025975	0.47	0.0269304	0.119957
PRTN3	8:129592317:A:G	trans	A	G	0.5674	-0.089	0.007	4.93e-37	0.391	-0.084414	0.023517	0.00017	0.536069	0.743137
PRTN3	11:114111599:A:T	trans	A	T	0.3161	0.06	0.008	6.38e-14	0.2917	0.067272	0.025088	0.0021	0.964479	0.986351
PRTN3	16:67894139:A:G	trans	A	G	0.117	0.075	0.011	9.22e-12	0.0299	0.021197	0.065749	0.66	0.396991	0.624931
PRTN3	17:40010626:C:T	trans	C	T	0.3934	0.091	0.007	1.22e-38	0.4605	0.0613	0.022461	0.0022	0.111951	0.29953
PRTN3	19:836043:C:T	cis	C	T	0.713	0.499	0.009	4.25E-670	0.7198	0.27075	0.028435	1.3e-21	0	0
PSAP	8:105569300:A:T	trans	T	A	0.2864	-0.093	0.008	3.08e-31	0.3834	-0.03823	0.023204	0.098	0.0152245	0.0812573
PSAP	10:71884204:C:T	cis	T	C	0.2215	-0.249	0.009	1.76e-168	0.1086	-0.042169	0.036454	0.25	1.61067e-08	5.60574e-07
PSAP	12:8929985:A:G	trans	G	A	0.1042	0.093	0.012	9.19e-15	0.3175	0.058354	0.024262	0.016	0.120993	0.314009
PSAP	12:40194788:A:G	trans	A	G	0.3251	0.053	0.008	3.47e-11	0.418	0.037452	0.023008	0.1	0.405813	0.633659
PSAP	12:101831973:A:G	trans	G	A	0.2875	-0.079	0.008	5.34e-23	0.5836	-0.060534	0.023509	0.01	0.293897	0.528342
PSAP	15:78944951:C:T	trans	T	C	0.1066	0.133	0.012	1.51e-28	0.0544	0.09705	0.050536	0.055	0.354094	0.58676
PSAP	19:19268740:C:T	trans	T	C	0.0755	0.097	0.014	4.25e-12	0.073	0.057115	0.043695	0.19	0.305111	0.539539
PSAPL1	1:15823889:C:T	trans	C	T	0.465	0.047	0.007	1.89e-11	0.0847	-0.021588	0.043509	0.67	0.13494	0.33559
PSAPL1	2:10770725:C:T	trans	C	T	0.4856	0.05	0.007	9.14e-13	0.375	0.031824	0.023142	0.12	0.35914	0.590422
PSAPL1	3:190304139:A:G	trans	G	A	0.5934	0.093	0.007	2.8e-40	0.7126	0.081837	0.025456	0.0011	0.416824	0.64251
PSAPL1	4:7432880:A:C	cis	A	C	0.1845	0.63	0.009	1.08-1066	0.1024	0.33431	0.038281	1.5e-18	0	0
PSAPL1	6:11470810:A:G	trans	A	G	0.2885	0.05	0.007	9.14e-13	0.3678	0.029308	0.024179	0.19	0.332952	0.566112
PSAPL1	6:31134140:A:G	trans	G	A	0.256	-0.063	0.008	3.41e-15	0.0034	0.026561	0.18638	0.83	0.643928	0.812056
PSAPL1	8:8704498:C:T	trans	T	C	0.2419	0.092	0.008	1.32e-30	0.3991	0.10033	0.023494	9.1e-06	0.863575	0.934453
PSAPL1	8:11835060:G:T	trans	T	G	0.3392	0.049	0.007	2.56e-12	0.5338	0.0001996	0.022628	0.95	0.0392683	0.152181
PSAPL1	9:104902534:C:T	trans	C	T	0.204	-0.088	0.008	3.82e-28	0.5252	-0.038405	0.023167	0.07	0.0264045	0.11822
PSAPL1	12:8929985:A:G	trans	G	A	0.1042	0.074	0.011	1.73e-11	0.3175	0.046785	0.024135	0.048	0.212217	0.437789
PSAPL1	12:52651993:A:G	trans	A	G	0.4521	0.075	0.007	8.72e-27	0.0251	0.060548	0.077549	0.42	0.777009	0.887542
PSAPL1	12:92798348:A:T	trans	T	A	0.3392	0.054	0.007	1.22e-14	0.0705	0.059861	0.044128	0.16	0.970481	0.987821
PSAPL1	16:58249237:C:G	trans	G	C	0.7387	0.051	0.007	3.2e-13	0.6066	0.017694	0.023127	0.41	0.14148	0.344517
PSAPL1	17:40839145:A:ATC	trans	ATC	A	0.6089	-0.058	0.007	1.17e-16	0.4234	-0.021178	0.022857	0.27	0.0986228	0.277343
PSAPL1	18:48138244:C:T	trans	T	C	0.5516	0.086	0.007	1.08e-34	0.5763	0.11021	0.023034	1.8e-06	0.666489	0.825507
PSAPL1	19:38294678:A:C	trans	C	A	0.1682	-0.195	0.009	4.23e-104	0.3981	-0.18478	0.023136	3.3e-16	0.178286	0.396257
PSCA	8:142678838:A:G	cis	A	G	0.4223	1.161	0.008	2.21-4576	0.1532	1.2509	0.03138	1.74E-347	0.0381877	0.149654
PSCA	9:133266456:C:T	trans	T	C	0.1842	-0.146	0.006	8.7e-131	0.2228	-0.075566	0.027679	0.0029	0.00477484	0.0359158
PSCA	19:5847989:C:T	trans	C	T	0.7651	-0.036	0.005	6.02e-13	0.844	-0.035412	0.033637	0.27	0.882336	0.946118
PSCA	19:43648948:A:G	trans	G	A	0.1555	0.116	0.006	2.82e-83	0.0062	0.183	0.19359	0.67	0.820175	0.911659
PSCA	19:48702915:C:T	trans	T	C	0.5092	-0.12	0.004	9.81e-198	0.0066	0.068044	0.14014	0.7	0.200419	0.424433
PSG1	1:59218322:C:T	trans	C	T	0.292	0.048	0.007	7.03e-12	0.184	0.072852	0.030401	0.016	0.614626	0.792178
PSG1	11:126364925:C:G	trans	C	G	0.1327	-0.097	0.009	4.38e-27	0.281	-0.039474	0.025875	0.096	0.0225658	0.106098
PSG1	14:75443024:A:C	trans	C	A	0.4558	0.045	0.006	6.38e-14	0.6471	0.063773	0.0242	0.0042	0.66584	0.825378
PSG1	19:42868882:A:G	cis	A	G	0.1987	-0.962	0.009	8.21-2484	0.0259	-0.6726	0.1312	2.9e-07	0.00447405	0.0344432
PSG1	20:52374522:C:T	trans	T	C	0.6322	0.044	0.006	2.24e-13	0.6852	0.084887	0.024758	0.00044	0.235341	0.463573
PSIP1	3:56815721:C:T	trans	C	T	0.6043	0.126	0.008	6.87e-56	0.5776	0.066098	0.022829	0.0038	0.00481283	0.0361263
PSMD9	12:121927934:C:T	cis	C	T	0.2924	-0.194	0.008	6.61e-130	0.5134	-0.13833	0.022571	8.9e-10	0.00228942	0.0209296
PSME1	3:56815721:C:T	trans	C	T	0.6041	0.054	0.007	1.22e-14	0.5776	0.022322	0.022808	0.33	0.148396	0.35523
PSME1	14:24141524:C:T	cis	C	T	0.2559	0.094	0.008	7.06e-32	0.617	0.039286	0.023255	0.091	0.0152937	0.0814659
PSME2	14:24141524:C:T	cis	C	T	0.2559	0.104	0.008	1.22e-38	0.617	0.080576	0.023258	0.00053	0.172688	0.389168
PSMG3	7:95305886:C:CA	trans	C	CA	0.1991	-0.063	0.009	2.56e-12	0.2084	-0.0364753	0.0282544	0.2	0.29422	0.528786
PSMG4	6:3263148:T:TG	cis	T	TG	0.8307	-0.194	0.01	7.72e-84	0.6629	-0.15695	0.024436	1.3e-10	0.0315985	0.132157
PSPN	2:18490529:A:C	trans	A	C	0.545	-0.046	0.006	1.77e-14	0.6261	-0.040875	0.025947	0.12	0.700158	0.844684
PSPN	2:118571862:A:C	trans	C	A	0.3571	0.041	0.006	8.3e-12	0.1746	0.02316	0.030093	0.45	0.498958	0.712496
PSPN	2:232303910:C:T	trans	C	T	0.0597	-0.095	0.012	2.44e-15	0.0309	-0.1697	0.065056	0.0091	0.419565	0.645724
PSPN	4:119129607:C:G	trans	G	C	0.3374	-0.046	0.006	1.77e-14	0.3411	-0.060483	0.024274	0.013	0.782877	0.889925
PSPN	12:20582915:C:G	trans	G	C	0.1924	0.081	0.007	5.75e-31	0.2023	0.13816	0.028272	9.9e-07	0.171605	0.387903
PSPN	13:73469980:C:T	trans	T	C	0.2643	-0.071	0.006	2.63e-32	0.6031	-0.11491	0.023948	1.7e-06	0.232358	0.460461
PSPN	17:46548562:A:C	trans	A	C	0.7423	-0.046	0.007	4.98e-11	0.5215	0.010887	0.027831	0.71	0.0530327	0.18601
PSPN	18:51383818:A:AG	trans	A	AG	0.3088	0.046	0.006	1.77e-14	0.2766	0.029549	0.026428	0.27	0.456932	0.679186
PSPN	20:3660895:A:G	trans	A	G	0.1563	-0.056	0.008	2.56e-12	0.1335	-0.048036	0.033535	0.16	0.684813	0.835224
PSPN	21:38380751:C:T	trans	T	C	0.2451	0.05	0.006	7.86e-17	0.4229	0.0555	0.023815	0.019	0.95237	0.980823
PSPN	23:132202401:A:G	trans	G	A	0.3067	0.042	0.005	4.46e-17	0.1023	0.041122	0.031986	0.2	0.851999	0.929203
PSRC1	10:63188924:C:T	trans	C	T	0.3128	0.056	0.008	2.56e-12	0.2637	-0.0155485	0.0254786	0.54	0.00915728	0.0571029
PSRC1	20:59022590:A:G	trans	G	A	0.1852	0.094	0.01	5.46e-21	0.1032	0.0392274	0.0370993	0.29	0.120266	0.312848
PSTPIP2	10:63174788:C:T	trans	T	C	0.4721	0.059	0.008	1.64e-13	0.3418	0.018594	0.023643	0.43	0.0868307	0.255673
PSTPIP2	18:45991312:A:G	cis	A	G	0.1318	-0.226	0.011	8.45e-94	0.3954	-0.17075	0.023304	2.3e-13	0.00292266	0.0250275
PTGDS	9:136964561:C:T	cis	C	T	0.5288	0.197	0.007	2.93e-174	0.1708	0.19595	0.030475	1.3e-10	0.41208	0.639285
PTGDS	16:20345959:C:T	trans	T	C	0.1664	-0.067	0.01	2.08e-11	0.0085	-0.17733	0.13215	0.18	0.506346	0.718524
PTGDS	17:28367840:A:G	trans	A	G	0.473	0.048	0.007	7.03e-12	0.7183	0.051288	0.024725	0.038	0.902431	0.95539
PTGR1	8:9323885:A:G	trans	G	A	0.8985	-0.085	0.012	1.41e-12	0.9641	-0.10672	0.097944	0.32	0.932778	0.970632
PTGR1	8:125494452:A:G	trans	A	G	0.3913	-0.055	0.007	3.93e-15	0.1542	0.0038694	0.031289	0.87	0.0686167	0.220078
PTGR1	18:23581170:C:T	trans	T	C	0.5018	-0.052	0.007	1.1e-13	0.9009	-0.090011	0.043206	0.054	0.541672	0.746126
PTGR1	19:54255498:C:T	trans	C	T	0.3956	-0.049	0.007	2.56e-12	0.0562	-0.0021186	0.050614	0.77	0.35615	0.588616
PTGR1	22:43928847:C:G	trans	G	C	0.2172	0.061	0.008	2.44e-14	0.3662	0.058649	0.023303	0.0077	0.693405	0.840943
PTH	5:177372991:C:T	trans	C	T	0.3312	-0.074	0.008	2.24e-20	0.2716	-0.0709892	0.0251967	0.0048	0.652007	0.817103
PTH	7:73621527:C:T	trans	C	T	0.2861	-0.07	0.008	2.13e-18	0.1163	-0.0678947	0.0353801	0.055	0.76952	0.884213
PTH	11:116752497:T:TA	trans	T	TA	0.8594	-0.105	0.011	1.36e-21	0.654	-0.0803483	0.0238544	0.00076	0.186029	0.4063
PTH	19:44914381:C:CTTCG	trans	CTTCG	C	0.238	0.087	0.009	4.18e-22	0.177	0.0944892	0.0294762	0.0013	0.88719	0.948293
PTH	20:54118699:G:GT	trans	GT	G	0.1871	0.122	0.01	3.11e-34	0.0781	0.116654	0.0461947	0.012	0.672347	0.827322
PTK7	6:43089527:A:T	cis	T	A	0.0361	0.156	0.021	1.1e-13	0.0218	-0.045925	0.078706	0.56	0.0160371	0.0838576
PTN	7:137331563:A:T	cis	A	T	0.4248	0.151	0.007	3.33e-103	0.4371	0.10758	0.023268	3.7e-06	0.019142	0.0949121
PTN	8:105578477:A:C	trans	A	C	0.2738	-0.058	0.008	4.17e-13	0.3825	-0.041732	0.023865	0.081	0.392856	0.622184
PTN	9:133274293:A:AC	trans	A	AC	0.1782	-0.094	0.009	1.55e-25	0.0153	-0.059772	0.092778	0.52	0.654373	0.819216
PTN	19:55027612:C:T	trans	C	T	0.8341	0.071	0.01	1.25e-12	0.9824	-0.048514	0.08428	0.57	0.18141	0.400562
PTP4A3	8:98106394:A:C	trans	C	A	0.3204	-0.236	0.008	2.88e-191	0.2506	-0.10985	0.02614	2.6e-05	3.07009e-07	8.58672e-06
PTPN1	3:56815721:C:T	trans	C	T	0.6041	0.084	0.008	8.64e-26	0.5776	0.0023387	0.022811	0.92	0.000698098	0.0081337
PTPN1	7:106731773:C:G	trans	G	C	0.459	-0.052	0.007	1.1e-13	0.2434	-0.030871	0.026006	0.24	0.353182	0.585876
PTPN6	3:56815721:C:T	trans	C	T	0.6039	0.061	0.008	2.44e-14	0.5776	-0.0053877	0.022773	0.82	0.00648098	0.0447101
PTPN6	7:106733200:C:T	trans	T	C	0.4545	-0.073	0.008	7.17e-20	0.2366	0.01208	0.026724	0.65	0.00273934	0.0239311
PTPRB	1:24723189:A:C	trans	C	A	0.2491	-0.054	0.008	1.48e-11	0.4423	-0.027629	0.02344	0.24	0.228292	0.456078
PTPRB	4:154580036:C:T	trans	C	T	0.2573	0.085	0.008	2.28e-26	0.4616	0.04817	0.022889	0.035	0.0770023	0.236312
PTPRB	9:133255928:C:G	trans	G	C	0.0612	0.541	0.014	1.13E-326	0.219	0.42031	0.027522	1.2e-52	1.9397e-08	6.64408e-07
PTPRB	12:70596274:C:T	cis	C	T	0.2865	-0.367	0.008	1.77E-459	0.3083	-0.23926	0.024499	1.6e-22	9.24611e-10	3.81984e-08
PTPRB	12:111446804:C:T	trans	C	T	0.517	0.052	0.007	1.1e-13	0.9968	0.12854	0.1939	0.51	0.755557	0.87645
PTPRB	12:124366207:A:C	trans	A	C	0.6134	0.095	0.007	5.92e-42	0.1784	0.062589	0.030114	0.038	0.192761	0.415213
PTPRB	13:113849020:C:T	trans	C	T	0.3239	0.084	0.007	3.55e-33	0.3132	0.10963	0.024526	7.8e-06	0.641704	0.811047
PTPRB	19:7775457:A:G	trans	A	G	0.6777	-0.081	0.007	5.75e-31	0.3906	-0.0077977	0.023441	0.74	0.00242718	0.0217843
PTPRB	20:3719377:T:TTTAC	trans	T	TTTAC	0.6008	-0.082	0.007	1.08e-31	0.722	-0.049548	0.025876	0.056	0.14912	0.356504
PTPRC	1:92970120:G:GT	trans	GT	G	0.0416	0.171	0.019	2.26e-19	0.0144	0.16445	0.1506	0.27	0.857822	0.930923
PTPRC	9:133270497:G:GA	trans	GA	G	0.3178	0.059	0.008	1.64e-13	0.4441	0.075315	0.023133	0.0011	0.779257	0.88823
PTPRC	9:137036493:A:G	trans	A	G	0.6431	-0.167	0.008	9.04e-97	0.7106	-0.1062	0.025472	3.1e-05	0.00549332	0.0398791
PTPRC	11:126362291:A:G	trans	A	G	0.0596	-0.154	0.016	6.27e-22	0.1729	-0.098216	0.030585	0.0014	0.0484609	0.175667
PTPRC	12:111446804:C:T	trans	C	T	0.5174	-0.136	0.007	4.43e-84	0.9968	-0.08577	0.19356	0.65	0.752819	0.875285
PTPRF	1:43563291:A:G	cis	A	G	0.225	-0.089	0.009	4.65e-23	0.2116	-0.064892	0.027862	0.02	0.270642	0.501786
PTPRF	2:20174525:A:G	trans	A	G	0.5297	-0.062	0.007	8.21e-19	0.6142	-0.04495	0.023511	0.053	0.354935	0.587433
PTPRF	3:171015287:A:G	trans	A	G	0.2887	-0.064	0.008	1.24e-15	0.1936	-0.037186	0.029091	0.2	0.296738	0.53098
PTPRF	4:3469063:A:AGT	trans	AGT	A	0.4168	-0.049	0.007	2.56e-12	0.3591	-0.020266	0.023429	0.38	0.200848	0.424853
PTPRF	4:109085276:A:C	trans	A	C	0.0563	0.292	0.016	2.07e-74	0.1529	0.28705	0.031751	1.2e-19	0.249036	0.478361
PTPRF	6:31272044:G:T	trans	T	G	0.5861	-0.059	0.007	3.5e-17	0.7398	0.049329	0.027233	0.074	0.000280799	0.00391167
PTPRF	9:15305380:C:G	trans	C	G	0.8209	0.064	0.009	1.15e-12	0.921	0.03288	0.042122	0.43	0.413173	0.640163
PTPRF	9:133273983:A:G	trans	A	G	0.1845	-0.083	0.009	2.91e-20	0.2198	-0.153	0.027553	2.1e-08	0.0797087	0.241875
PTPRF	10:63306426:G:T	trans	T	G	0.4134	0.069	0.007	6.38e-23	0.3117	0.082016	0.024191	0.00058	0.913974	0.961801
PTPRF	10:80505515:A:G	trans	G	A	0.7954	0.138	0.009	4.58e-53	0.9826	0.041208	0.086057	0.66	0.238627	0.466986
PTPRF	11:61830500:A:G	trans	G	A	0.3467	0.055	0.007	3.93e-15	0.4195	0.042444	0.024051	0.074	0.475251	0.694506
PTPRF	19:48702915:C:T	trans	T	C	0.5088	-0.101	0.007	3.42e-47	0.0065	0.075526	0.14032	0.6	0.234447	0.462685
PTPRF	23:110611088:A:C	trans	A	C	0.3394	0.066	0.007	4.16e-21	0.0091	-0.043011	0.12189	0.73	0.396079	0.624227
PTPRH	3:12260394:A:C	trans	C	A	0.3409	0.048	0.007	7.03e-12	0.0327	0.01956	0.063598	0.57	0.629184	0.804143
PTPRH	3:24187567:A:G	trans	G	A	0.1955	-0.096	0.008	3.55e-33	0.025	-0.14056	0.072201	0.033	0.710997	0.851591
PTPRH	6:31279046:A:T	trans	T	A	0.4035	-0.054	0.007	1.22e-14	0.1824	-0.026692	0.02958	0.32	0.313162	0.547189
PTPRH	9:21986848:A:T	trans	A	T	0.722	-0.057	0.007	3.86e-16	0.7772	0.014844	0.02686	0.76	0.0116964	0.0677377
PTPRH	9:133266456:C:T	trans	T	C	0.1842	-0.207	0.008	1.27e-147	0.2228	-0.094835	0.027626	5.1e-05	1.60461e-05	0.000322832
PTPRH	11:126373754:C:T	trans	T	C	0.1224	-0.145	0.01	1.21e-47	0.0054	-0.17738	0.16979	0.3	0.952585	0.980933
PTPRH	12:111569952:C:T	trans	T	C	0.5166	-0.104	0.006	2.64e-67	0.9968	-0.081403	0.19332	0.81	0.865273	0.935577
PTPRH	14:93056715:A:G	trans	A	G	0.1146	-0.089	0.01	5.58e-19	0.0773	-0.022927	0.042415	0.51	0.113593	0.301355
PTPRH	19:55191542:A:C	cis	A	C	0.1307	0.907	0.011	4.52-1479	0.2524	0.73629	0.025633	9.7e-181	0	0
PTPRK	9:133266456:C:T	trans	T	C	0.1842	-0.167	0.01	1.31e-62	0.2229	-0.214899	0.0275746	6.5e-15	0.475656	0.694523
PTPRK	10:17833858:G:T	trans	G	T	0.6608	0.089	0.008	9.48e-29	0.4705	0.0727477	0.0298664	0.015	0.411653	0.639285
PTPRM	3:58424827:C:T	trans	T	C	0.371	0.046	0.007	4.98e-11	0.0039	0.064108	0.17533	0.81	0.954279	0.981855
PTPRM	6:32592975:C:T	trans	T	C	0.3281	-0.051	0.007	3.2e-13	0.191	-0.066529	0.029136	0.031	0.810693	0.906428
PTPRM	9:133266456:C:T	trans	T	C	0.1842	-0.699	0.01	1.18-1063	0.223	-0.71721	0.027491	1.1e-149	0.0140819	0.0771614
PTPRM	11:61785208:G:T	trans	T	G	0.3451	0.047	0.007	1.89e-11	0.4148	0.0164	0.024503	0.62	0.199992	0.424287
PTPRM	18:8253604:C:T	cis	T	C	0.271	-0.08	0.008	1.52e-23	0.081	-0.071192	0.042331	0.07	0.680413	0.83218
PTPRN2	7:158110812:C:T	cis	T	C	0.3576	-0.155	0.008	1.25e-83	0.1681	-0.083583	0.029989	0.0053	0.00831457	0.0538581
PTPRN2	16:20355808:A:G	trans	G	A	0.1921	-0.064	0.009	1.15e-12	0.083	0.033067	0.040764	0.42	0.02603	0.116927
PTPRR	16:20381010:A:G	trans	A	G	0.1965	-0.064	0.009	1.15e-12	0.168	-0.076694	0.030541	0.012	0.923272	0.966115
PTPRS	2:27508073:C:T	trans	C	T	0.6084	0.091	0.007	1.22e-38	0.4824	0.046603	0.022517	0.029	0.0330955	0.135534
PTPRS	3:136181921:A:AAAAT	trans	A	AAAAT	0.7011	0.082	0.008	1.18e-24	0.8152	0.059915	0.035008	0.094	0.409687	0.637501
PTPRS	9:133267960:C:T	trans	T	C	0.318	0.057	0.008	1.04e-12	0.4435	0.066365	0.023051	0.0045	0.966192	0.986784
PTPRZ1	6:32297751:C:T	trans	T	C	0.0744	0.095	0.013	2.72e-13	0.0756	-0.028265	0.043479	0.52	0.0083385	0.0539808
PTPRZ1	7:121848083:C:T	cis	T	C	0.4866	-0.169	0.007	8.87e-129	0.6386	-0.12109	0.023947	3.4e-07	0.0114203	0.0666319
PTPRZ1	8:119029729:A:AG	trans	AG	A	0.5315	0.057	0.007	3.86e-16	0.7557	0.038629	0.027466	0.18	0.412658	0.639983
PTPRZ1	8:134290713:A:G	trans	G	A	0.2999	-0.099	0.007	2.07e-45	0.6566	-0.12079	0.02473	5.8e-07	0.796522	0.897892
PTPRZ1	10:17833858:G:T	trans	G	T	0.6612	0.086	0.007	1.08e-34	0.4704	0.051451	0.0299	0.089	0.18175	0.400777
PTPRZ1	16:17311827:A:T	trans	T	A	0.2278	0.112	0.008	1.56e-44	0.0524	0.14397	0.059781	0.024	0.817767	0.910472
PTPRZ1	17:50354963:C:G	trans	C	G	0.242	0.059	0.008	1.64e-13	0.071	0.038015	0.043348	0.4	0.559002	0.756141
PTPRZ1	19:48703417:A:G	trans	A	G	0.5092	0.099	0.007	2.07e-45	0.0066	-0.15475	0.1398	0.31	0.0941225	0.269552
PTRHD1	3:56815721:C:T	trans	C	T	0.6044	0.071	0.008	6.99e-19	0.5773	0.0285002	0.0227519	0.21	0.0560627	0.192765
PTRHD1	10:63288546:A:C	trans	A	C	0.412	0.062	0.008	9.19e-15	0.3148	-0.00880057	0.023872	0.71	0.00563576	0.0404984
PTS	8:125494452:A:G	trans	A	G	0.3908	-0.054	0.008	1.48e-11	0.1545	-0.016138	0.031287	0.62	0.21677	0.442535
PTS	11:112205864:C:G	cis	C	G	0.2328	-0.236	0.009	1.48e-151	0.1338	-0.24823	0.033247	7.8e-14	0.582589	0.772071
PTS	22:43928850:C:T	trans	T	C	0.2167	0.086	0.009	1.23e-21	0.362	0.11532	0.023568	9.7e-07	0.556272	0.755329
PTX3	3:52786965:A:T	trans	T	A	0.3566	-0.079	0.008	5.34e-23	0.3668	-0.076008	0.023112	0.001	0.608333	0.788343
PTX3	3:126543735:T:TGA	trans	T	TGA	0.2517	0.238	0.009	4.23e-154	0.2124	0.21872	0.027766	3.4e-15	0.109333	0.294898
PTX3	3:157438069:A:C	cis	C	A	0.0427	-0.15	0.019	2.91e-15	0.1654	-0.21039	0.031316	1.8e-11	0.35358	0.58613
PTX3	10:7732395:C:G	trans	G	C	0.0517	-0.636	0.017	2.52e-306	0.0052	-0.6452	0.15773	4.3e-05	0.650881	0.816165
PVALB	1:247876149:C:T	trans	T	C	0.3323	-0.067	0.007	1.05e-21	0.2311	-0.064469	0.026808	0.015	0.701396	0.84545
PVALB	9:96430637:A:C	trans	C	A	0.2292	0.052	0.008	8.03e-11	0.556	0.032516	0.023596	0.16	0.344233	0.576776
PVALB	10:63344740:A:G	trans	G	A	0.4237	0.059	0.006	8.09e-23	0.3124	-0.010569	0.024149	0.67	0.0060973	0.0427443
PVALB	12:54329244:A:G	trans	A	G	0.4587	0.05	0.006	7.86e-17	0.5509	0.071316	0.023539	0.0026	0.610775	0.789703
PVALB	22:36862461:C:T	cis	C	T	0.3032	-0.813	0.008	1.88-2245	0.1367	-0.48329	0.033022	1.7e-48	0	0
PVALB	23:39838692:A:C	trans	A	C	0.4936	0.043	0.005	7.97e-18	0.76	0.02724	0.024442	0.26	0.442029	0.666184
PVR	7:73611645:A:G	trans	G	A	0.127	-0.074	0.009	2e-16	0.1151	-0.043924	0.035141	0.13	0.326541	0.559866
PVR	19:44643102:C:T	cis	C	T	0.2406	-0.786	0.009	5.68-1659	0.4607	-0.90507	0.022711	2.74E-347	0.823268	0.913017
PXDNL	8:51453740:A:G	cis	G	A	0.1235	-0.345	0.012	9.06e-182	0.0651	-0.509207	0.0452975	2.6e-29	0.0323453	0.134229
PXN	6:32615269:A:G	trans	G	A	0.4198	0.056	0.007	1.24e-15	0.3373	-0.019841	0.023947	0.41	0.00328215	0.0273488
PXN	12:120224174:C:T	cis	C	T	0.7657	0.757	0.009	5.37-1539	0.9761	0.74208	0.074234	1.6e-23	0.148383	0.35523
PXN	19:53821741:G:T	trans	T	G	0.2095	0.068	0.008	1.9e-17	0.1638	0.00012658	0.030178	1	0.0296661	0.127474
PYDC1	3:190303897:A:AC	trans	AC	A	0.5968	0.056	0.007	1.24e-15	0.73	0.033889	0.026101	0.21	0.329242	0.562722
PYDC1	4:71752058:A:G	trans	G	A	0.2925	-0.706	0.008	6.30-1694	0.2831	-0.59511	0.025617	2.1e-120	4.65927e-12	2.48433e-10
PYDC1	8:8704628:C:CAG	trans	C	CAG	0.2425	0.091	0.008	5.57e-30	0.3989	0.094475	0.023513	1.8e-05	0.735676	0.865821
PYDC1	8:11385778:T:TA	trans	T	TA	0.5604	0.045	0.007	1.29e-10	0.9543	0.17881	0.075961	0.02	0.144323	0.349084
PYDC1	8:22131002:A:C	trans	C	A	0.6152	-0.048	0.007	7.03e-12	0.4097	-0.057855	0.023051	0.006	0.914303	0.961801
PYDC1	10:62842848:A:G	trans	G	A	0.5998	-0.054	0.007	1.22e-14	0.5862	-0.060781	0.023253	0.012	0.972115	0.988833
PYDC1	16:31248232:A:G	cis	A	G	0.6741	0.306	0.007	2.02E-417	0.7451	0.27607	0.026637	2.5e-27	0.019026	0.0945536
PYDC1	19:38280727:G:GGTC	trans	G	GGTC	0.1682	-0.134	0.009	3.89e-50	0.3882	-0.12193	0.023419	3.4e-07	0.275203	0.507115
PYDC1	20:38628947:C:G	trans	G	C	0.309	0.104	0.007	6.25e-50	0.1183	0.10266	0.035113	0.0022	0.691104	0.839467
PYY	5:96439105:G:T	trans	T	G	0.2446	0.166	0.009	5.78e-76	0.0057	0.051514	0.19684	0.8	0.539328	0.744602
PYY	11:111301511:A:ATGTGCAATG	trans	A	ATGTGCAATG	0.6947	-0.079	0.008	5.34e-23	0.5483	-0.035659	0.023075	0.12	0.0502389	0.179054
PYY	17:43963439:C:T	cis	T	C	0.6797	0.245	0.008	5.69e-206	0.3228	0.21223	0.02426	2.1e-18	0.0200318	0.0976688
PYY	19:23323867:C:CTCT	trans	C	CTCT	0.2583	0.072	0.009	1.24e-15	0.3793	-0.026484	0.024397	0.27	0.000252806	0.00359575
PYY	19:48702915:C:T	trans	T	C	0.5089	0.069	0.008	6.41e-18	0.0066	0.085356	0.14029	0.57	0.967977	0.986849
PZP	10:63517266:A:G	trans	A	G	0.4681	-0.058	0.005	4.12e-31	0.3639	-0.038283	0.023434	0.062	0.306109	0.540467
PZP	12:9162261:C:T	cis	C	T	0.7108	0.333	0.006	1.94E-671	0.5361	0.54362	0.022406	2.2e-129	8.34431e-10	3.50073e-08
PZP	17:47663650:C:T	trans	T	C	0.4856	0.037	0.005	1.36e-13	0.3564	0.081275	0.023815	0.00021	0.161457	0.37414
PZP	19:18108089:A:G	trans	G	A	0.2738	-0.039	0.006	8.03e-11	0.1517	-0.057975	0.032204	0.033	0.72103	0.857253
QDPR	3:56815721:C:T	trans	C	T	0.6035	0.061	0.007	2.93e-18	0.5776	0.010868	0.022809	0.63	0.0308998	0.130495
QDPR	4:17512134:C:CG	cis	C	CG	0.2462	-0.453	0.009	1.17E-552	0.0084	-0.584	0.12621	3.7e-06	0.648434	0.814926
QPCT	2:37372820:A:C	cis	C	A	0.0236	-0.884	0.025	7.04e-274	0.4045	-1.10571	0.0235155	1.35E-482	0.0157065	0.082769
QPCT	3:186619924:C:T	trans	C	T	0.6398	0.072	0.008	2.26e-19	0.7232	0.0593799	0.0250996	0.018	0.446056	0.66964
QPCT	6:32664850:C:T	trans	T	C	0.1473	-0.086	0.011	5.36e-15	0.1195	-0.00798559	0.0353778	0.82	0.0329414	0.135369
QPCT	8:129592317:A:G	trans	A	G	0.5673	-0.07	0.007	1.52e-23	0.391	-0.0549441	0.0235748	0.02	0.372025	0.604442
QPCT	10:17833858:G:T	trans	G	T	0.6615	0.089	0.008	9.48e-29	0.4703	0.0318339	0.0300256	0.29	0.0490296	0.176487
QPCT	11:65788053:A:G	trans	G	A	0.7022	-0.15	0.008	1.94e-78	0.4667	-0.114074	0.022712	5.1e-07	0.0369208	0.146492
QPCT	17:7559652:A:G	trans	G	A	0.7889	-0.063	0.009	2.56e-12	0.6737	-0.00702501	0.0242233	0.77	0.0277899	0.122525
QPCT	17:16939677:A:G	trans	A	G	0.097	0.118	0.012	8.09e-23	0.3748	0.0464295	0.0232147	0.045	0.00305894	0.0259483
QPCT	17:40038043:A:G	trans	G	A	0.3687	-0.055	0.008	6.2e-12	0.4324	-0.0401357	0.0227183	0.077	0.408621	0.636327
QPCT	17:81246424:C:G	trans	C	G	0.4412	0.051	0.007	3.2e-13	0.7416	0.0109754	0.0266846	0.68	0.133416	0.333278
QSOX1	9:111633306:A:G	trans	G	A	0.2648	-0.056	0.008	2.56e-12	0.5438	-0.065156	0.023229	0.005	0.968281	0.986973
RAB10	3:56815721:C:T	trans	C	T	0.6045	0.058	0.008	4.17e-13	0.5774	-0.013941	0.022781	0.54	0.00364822	0.0295793
RAB10	10:63229171:A:T	trans	T	A	0.5016	0.055	0.008	6.2e-12	0.6483	-0.030008	0.024025	0.21	0.00133509	0.0138155
RAB11FIP3	10:63229171:A:T	trans	T	A	0.5016	0.058	0.007	1.17e-16	0.6483	-0.024784	0.023955	0.3	0.00141081	0.0144198
RAB27B	7:106733272:C:T	trans	T	C	0.4546	-0.051	0.008	1.83e-10	0.2366	0.0064986	0.026682	0.81	0.0418622	0.158765
RAB27B	8:105569300:A:T	trans	T	A	0.2866	-0.099	0.008	3.57e-35	0.3834	-0.076764	0.023131	0.0009	0.192842	0.415305
RAB27B	10:63344740:A:G	trans	G	A	0.424	0.067	0.008	5.52e-17	0.3122	0.0097412	0.024083	0.69	0.0211938	0.101366
RAB27B	12:6173262:C:T	trans	T	C	0.4792	-0.052	0.008	8.03e-11	0.4069	-0.037275	0.023373	0.11	0.432184	0.657282
RAB27B	19:55023958:A:G	trans	A	G	0.8116	0.069	0.01	5.2e-12	0.8336	0.0035269	0.0309	0.91	0.0424009	0.160415
RAB2B	3:56815721:C:T	trans	C	T	0.6044	0.065	0.008	4.47e-16	0.5774	0.020364	0.022692	0.37	0.049836	0.178204
RAB2B	10:63229171:A:T	trans	T	A	0.5014	0.056	0.007	1.24e-15	0.6483	-0.0057559	0.023932	0.81	0.0143761	0.0783126
RAB2B	14:21461559:C:CA	cis	CA	C	0.1366	-0.233	0.011	1.41e-99	0.0544	-0.13726	0.049256	0.0053	0.0251953	0.114489
RAB44	6:36727023:A:ACTCCTGACCGCAAGTGATC	cis	ACTCCTGACCGCAAGTGATC	A	0.2793	-0.147	0.009	5.72e-60	0.011	-0.21726	0.13431	0.11	0.749466	0.87381
RAB44	19:53818679:A:G	trans	G	A	0.2118	0.077	0.009	1.17e-17	0.1608	0.030713	0.030882	0.32	0.119037	0.310546
RAB6A	3:186736391:A:C	trans	C	A	0.3728	0.196	0.007	1.62e-172	0.2955	0.043418	0.024406	0.076	4.84049e-10	2.07089e-08
RAB6A	4:186236079:A:G	trans	A	G	0.5119	0.39	0.007	1.29E-676	0.6389	0.098063	0.024361	5.7e-05	0	0
RAB6A	5:177409531:A:G	trans	G	A	0.745	0.209	0.008	1.9e-150	0.2748	0.19768	0.0259	2.3e-14	0.182523	0.401959
RAB6A	16:56959974:A:G	trans	G	A	0.3251	0.068	0.008	1.9e-17	0.1492	0.088702	0.032246	0.006	0.773414	0.885945
RABEP1	3:56815721:C:T	trans	C	T	0.6044	0.061	0.008	2.44e-14	0.5774	0.035562	0.022701	0.12	0.214625	0.440085
RABEP1	7:106731773:C:G	trans	G	C	0.4596	-0.051	0.007	3.2e-13	0.2432	-0.0049194	0.025907	0.85	0.0818365	0.245704
RABEP1	8:105569300:A:T	trans	T	A	0.287	-0.059	0.008	1.64e-13	0.3834	-0.030134	0.0231	0.19	0.181699	0.400777
RABEP1	17:5298656:A:AT	cis	A	AT	0.4726	0.071	0.008	6.99e-19	0.7985	-0.049076	0.039547	0.21	0.00475291	0.0358255
RABEPK	9:125224625:A:T	cis	T	A	0.1472	0.207	0.011	5.36e-79	0.0058	0.0389791	0.151461	0.8	0.254853	0.484803
RABGAP1L	1:174107629:A:G	cis	G	A	0.2014	0.092	0.009	1.58e-24	0.5808	0.062158	0.022884	0.0066	0.125798	0.321135
RABGAP1L	3:56815721:C:T	trans	C	T	0.6035	0.057	0.008	1.04e-12	0.5776	0.006684	0.022812	0.77	0.0343355	0.13919
RAD23B	8:105569300:A:T	trans	T	A	0.2869	-0.061	0.008	2.44e-14	0.3838	0.00700104	0.0231938	0.76	0.00622279	0.0433712
RAD23B	9:107287633:C:G	cis	G	C	0.5498	-0.064	0.008	1.24e-15	0.7315	-0.0279505	0.0273548	0.31	0.165145	0.379391
RALB	2:120277463:T:TGTGA	cis	TGTGA	T	0.6835	-0.117	0.008	1.95e-48	0.3551	-0.0093983	0.024023	0.7	1.73704e-05	0.000346896
RANBP1	3:56815721:C:T	trans	C	T	0.6045	0.06	0.008	6.38e-14	0.5773	0.0242027	0.0227477	0.29	0.107282	0.2922
RANBP1	22:20083433:A:C	cis	A	C	0.0547	0.123	0.017	4.65e-13	0.0533	0.159913	0.0504608	0.0015	0.751819	0.875141
RAP1A	2:203878211:G:T	trans	T	G	0.4753	-0.061	0.008	2.44e-14	0.2366	0.00432204	0.0267918	0.87	0.0205143	0.0990483
RAP1A	6:32663139:G:T	trans	T	G	0.7423	-0.073	0.009	5.02e-16	0.8826	-0.0282496	0.0352483	0.42	0.184314	0.40434
RAP1A	8:80374940:C:T	trans	C	T	0.6487	0.055	0.008	6.2e-12	0.4199	0.00455502	0.023101	0.84	0.0369034	0.146477
RARRES1	3:158732628:C:T	cis	C	T	0.5249	0.457	0.008	3.43E-711	0.3178	0.27962	0.024515	3.9e-30	2.22045e-16	1.7416e-14
RARRES2	2:27508073:C:T	trans	C	T	0.6085	-0.054	0.008	1.48e-11	0.4824	-0.065585	0.022567	0.0037	0.888658	0.94879
RARRES2	7:150342466:C:T	cis	T	C	0.2565	0.216	0.008	1.48e-160	0.2775	0.29595	0.025814	2e-30	0.113267	0.300906
RASSF2	20:4822848:C:T	cis	T	C	0.5726	0.095	0.008	1.6e-32	0.8081	0.011911	0.030168	0.69	0.00672626	0.0459286
RBM17	7:106731773:C:G	trans	G	C	0.4596	-0.075	0.008	6.92e-21	0.2432	-0.0062924	0.025892	0.81	0.0103322	0.0622348
RBM17	8:105569300:A:T	trans	T	A	0.2864	-0.079	0.008	5.34e-23	0.3834	0.012265	0.02309	0.59	0.000240886	0.00343978
RBM17	10:6104299:C:T	cis	T	C	0.0374	-0.378	0.02	1.14e-79	0.1271	-0.049135	0.035643	0.17	2.22045e-16	1.7416e-14
RBP1	3:139538761:A:G	cis	G	A	0.1824	0.137	0.01	1.02e-42	0.199	0.18356	0.027944	5.1e-11	0.428134	0.653338
RBP1	6:32619221:C:G	trans	G	C	0.4485	-0.062	0.008	9.19e-15	0.4828	-0.012426	0.022547	0.58	0.0325714	0.134758
RBP2	3:139494058:A:G	cis	A	G	0.3785	-0.068	0.008	1.9e-17	0.4459	0.020534	0.022551	0.36	0.000327776	0.00442928
RBP2	8:70717575:C:G	trans	C	G	0.515	-0.062	0.008	9.19e-15	0.0542	-0.028917	0.049636	0.56	0.465256	0.686093
RBP5	6:116455480:C:CTCTCTT	trans	C	CTCTCTT	0.4129	0.07	0.007	1.52e-23	0.4889	0.12388	0.022763	1.7e-08	0.107516	0.292473
RBP5	8:125494452:A:G	trans	A	G	0.3909	-0.051	0.007	3.2e-13	0.1545	-0.031583	0.031229	0.28	0.465032	0.686044
RBP5	9:93140313:A:G	trans	A	G	0.1348	-0.09	0.01	2.26e-19	0.1576	-0.061833	0.031111	0.045	0.271567	0.502812
RBP5	12:7125522:A:G	cis	G	A	0.0878	-0.511	0.013	6.22E-338	0.1504	-0.40229	0.031552	2.5e-37	3.0793e-06	7.20565e-05
RBP7	1:9941177:T:TTTCG	cis	T	TTTCG	0.7906	0.309	0.009	2.5e-258	0.5741	0.24845	0.024214	1e-24	0.000383384	0.00502834
RBP7	2:43455520:A:T	trans	T	A	0.5188	-0.049	0.007	2.56e-12	0.2482	-0.0043095	0.02794	0.87	0.116335	0.30573
RBP7	8:10785654:C:T	trans	T	C	0.2055	-0.06	0.009	2.62e-11	0.0262	0.075061	0.069898	0.29	0.0746289	0.231855
RBP7	12:24820026:A:T	trans	A	T	0.7253	-0.056	0.008	2.56e-12	0.8612	-0.071646	0.036283	0.059	0.857904	0.930923
RBP7	19:53824059:A:C	trans	A	C	0.2092	0.325	0.009	1.52e-285	0.1594	0.08034	0.030474	0.0077	1.11022e-15	8.34518e-14
RBPMS	6:32607881:C:G	trans	C	G	0.4476	-0.072	0.008	2.26e-19	0.5978	0.0088317	0.023041	0.7	0.00108068	0.0116506
RBPMS2	3:56815721:C:T	trans	C	T	0.6045	0.1	0.008	7.47e-36	0.5774	0.072025	0.02275	0.0015	0.124795	0.320015
RBPMS2	7:106733272:C:T	trans	T	C	0.4549	-0.055	0.008	6.2e-12	0.2366	-0.019238	0.026703	0.47	0.170829	0.387063
RBPMS2	8:105569300:A:T	trans	T	A	0.2866	-0.056	0.008	2.56e-12	0.3834	-0.0013041	0.023144	0.95	0.0250716	0.114119
RBPMS2	12:54318524:A:G	trans	A	G	0.5566	0.069	0.008	6.41e-18	0.5674	0.074918	0.022788	0.001	0.885217	0.947546
RBPMS2	15:64770079:A:T	cis	A	T	0.0482	0.181	0.018	8.68e-24	0.0354	0.3221	0.061198	1.4e-07	0.114545	0.302912
RCOR1	17:66216248:C:T	trans	T	C	0.2772	0.062	0.009	5.62e-12	0.7945	0.027006	0.028513	0.34	0.199225	0.423241
RECK	9:133253728:A:T	trans	T	A	0.0611	0.134	0.015	4.13e-19	0.2175	0.14447	0.027711	1.8e-07	0.807799	0.90496
RECK	10:17833858:G:T	trans	G	T	0.6614	0.091	0.007	1.22e-38	0.4704	0.10765	0.029993	0.00034	0.918882	0.96412
RECK	10:100315722:A:G	trans	A	G	0.1662	-0.069	0.01	5.2e-12	0.0682	-0.069324	0.044381	0.12	0.853885	0.929824
RECK	19:43648948:A:G	trans	G	A	0.1559	-0.07	0.01	2.56e-12	0.0062	-0.080232	0.19373	0.68	0.99934	0.99991
REEP4	3:56815721:C:T	trans	C	T	0.6043	0.063	0.008	3.41e-15	0.5774	0.033297	0.022715	0.14	0.159445	0.370987
REG1A	2:79096762:A:G	cis	G	A	0.6181	0.251	0.008	4.44e-216	0.6237	0.21627	0.024687	1.8e-18	0.0171048	0.0873727
REG1A	6:32665397:C:T	trans	T	C	0.2523	0.065	0.009	5.11e-13	0.1249	0.01745	0.03471	0.59	0.165393	0.379605
REG1A	9:133274084:C:T	trans	C	T	0.3174	0.139	0.008	1.28e-67	0.4425	0.098493	0.023123	9.4e-06	0.0307081	0.129888
REG1A	10:122546912:G:T	trans	T	G	0.5762	0.189	0.007	1.48e-160	0.7971	0.16684	0.02985	1.9e-08	0.159764	0.37152
REG1A	19:5840608:C:T	trans	T	C	0.2677	0.106	0.008	4.51e-40	0.3076	0.05792	0.02493	0.017	0.0345098	0.139335
REG1A	19:48702851:C:G	trans	G	C	0.5095	-0.186	0.007	1.45e-155	0.0065	-0.30226	0.14099	0.028	0.579034	0.770315
REG1B	2:79096762:A:G	cis	G	A	0.6187	0.345	0.008	2.65E-406	0.6237	0.30952	0.024676	3.8e-36	0.00416253	0.0327436
REG1B	9:133274084:C:T	trans	C	T	0.3175	0.156	0.008	1.1e-84	0.4425	0.10914	0.023109	1.1e-06	0.0132698	0.0740755
REG1B	10:122546912:G:T	trans	T	G	0.5763	0.119	0.007	8.21e-65	0.7971	0.12748	0.029838	1.6e-05	0.806107	0.904364
REG1B	16:75200974:A:C	trans	A	C	0.0755	-0.189	0.014	1.56e-41	0.1211	-0.013244	0.035989	0.75	4.33973e-06	9.7861e-05
REG1B	19:5840608:C:T	trans	T	C	0.2678	0.09	0.008	2.32e-29	0.3076	0.040235	0.024919	0.11	0.0362184	0.144446
REG1B	19:48703160:A:G	trans	G	A	0.5089	-0.183	0.007	1.19e-150	0.0065	-0.29539	0.14028	0.031	0.591831	0.778464
REG3A	3:40873097:A:G	trans	G	A	0.1435	-0.079	0.01	2.79e-15	0.0732	-0.084917	0.045634	0.063	0.919138	0.96412
REG3A	6:41714748:C:T	trans	T	C	0.0923	0.127	0.012	3.56e-26	0.009	-0.091193	0.13532	0.5	0.128046	0.324962
REG3A	6:105954433:A:G	trans	A	G	0.0789	-0.165	0.013	6.52e-37	0.2026	-0.095381	0.027714	0.00058	0.00768949	0.050658
REG3A	7:1247276:C:T	trans	C	T	0.6996	0.056	0.008	2.56e-12	0.3498	0.028493	0.023659	0.23	0.21328	0.438553
REG3A	8:23520397:A:G	trans	A	G	0.3242	-0.061	0.008	2.44e-14	0.4711	-0.043261	0.022885	0.059	0.339213	0.572358
REG3A	12:31958971:C:CTT	trans	C	CTT	0.4431	0.063	0.007	2.26e-19	0.9707	0.04283	0.082865	0.61	0.758694	0.878569
REG3A	21:38918700:C:CT	trans	CT	C	0.6366	-0.051	0.007	3.2e-13	0.3509	-0.065576	0.023916	0.0061	0.79904	0.899675
REG3G	2:79080691:A:G	cis	G	A	0.7466	-0.287	0.009	3.81e-223	0.6065	-0.16267	0.024075	1.4e-11	1.78334e-08	6.12789e-07
REG4	8:11807586:T:TA	trans	T	TA	0.5831	-0.052	0.007	1.1e-13	0.6765	-0.018152	0.024103	0.44	0.150045	0.357506
RELB	1:7796286:C:T	trans	C	T	0.3954	0.09	0.008	2.32e-29	0.1769	0.039689	0.029669	0.18	0.0719551	0.225854
RELT	4:76490987:A:G	trans	A	G	0.4566	0.047	0.007	1.89e-11	0.2303	0.052772	0.026872	0.05	0.975509	0.990316
RELT	11:73387281:A:G	cis	A	G	0.2066	0.399	0.008	1.11E-542	0.0464	0.34787	0.054995	2.5e-10	0.0880438	0.258248
RELT	12:111446804:C:T	trans	C	T	0.5175	-0.059	0.007	3.5e-17	0.9967	0.092086	0.19062	0.63	0.464493	0.68546
RELT	16:20381010:A:G	trans	A	G	0.1966	-0.064	0.008	1.24e-15	0.1676	-0.068734	0.030673	0.025	0.902226	0.955361
REN	1:163638040:A:G	trans	G	A	0.4435	0.058	0.007	1.17e-16	0.7143	0.030595	0.026249	0.24	0.250078	0.479256
REN	1:230714126:C:T	trans	T	C	0.3989	-0.05	0.007	9.14e-13	0.8059	-0.01384	0.029404	0.64	0.209911	0.435434
REN	2:203216952:C:T	trans	T	C	0.1277	0.098	0.011	5.15e-19	0.0156	0.1325	0.091544	0.15	0.846346	0.92641
RET	2:100961996:A:G	trans	A	G	0.2206	0.06	0.008	6.38e-14	0.6764	-0.0082786	0.025391	0.76	0.0115449	0.0671619
RET	3:98712363:C:T	trans	T	C	0.6902	-0.083	0.008	3.22e-25	0.8198	-0.041473	0.031247	0.17	0.147373	0.353932
RET	10:42869058:C:T	cis	T	C	0.1747	0.471	0.01	3.21E-484	0.1336	0.16401	0.03322	8e-07	0	0
RET	11:126349501:C:T	trans	C	T	0.2286	0.082	0.008	1.18e-24	0.0136	0.14577	0.096836	0.12	0.639801	0.809397
RET	18:48939170:A:C	trans	C	A	0.5174	0.048	0.007	7.03e-12	0.5042	0.05858	0.02333	0.0096	0.89462	0.951441
RETN	1:36478315:C:G	trans	G	C	0.5757	-0.062	0.007	8.21e-19	0.5777	-0.04467	0.02364	0.056	0.352189	0.584857
RETN	2:43128624:A:G	trans	A	G	0.2556	0.098	0.008	1.68e-34	0.2571	0.083342	0.02585	0.00023	0.353242	0.585886
RETN	3:47004356:C:T	trans	T	C	0.1756	0.076	0.01	2.96e-14	0.2283	0.047321	0.02678	0.094	0.225877	0.45385
RETN	3:128578726:C:G	trans	C	G	0.4142	-0.052	0.007	1.1e-13	0.1283	-0.015816	0.033166	0.45	0.260144	0.490729
RETN	4:54542708:A:T	trans	T	A	0.2473	0.057	0.008	1.04e-12	0.3337	0.0072799	0.024043	0.39	0.0456885	0.169186
RETN	7:92779056:C:T	trans	T	C	0.0952	-0.11	0.012	4.88e-20	0.3509	-0.13125	0.023705	2.3e-09	0.857399	0.930655
RETN	8:129594230:G:T	trans	T	G	0.5677	-0.086	0.007	1.08e-34	0.3907	-0.070384	0.023497	0.00063	0.318619	0.552935
RETN	11:44066439:G:T	trans	T	G	0.1001	0.115	0.012	9.4e-22	0.311	0.076251	0.024683	0.0011	0.0783034	0.239018
RETN	17:40028327:C:T	trans	T	C	0.6164	-0.109	0.007	1.14e-54	0.5272	-0.012639	0.022702	0.61	3.74058e-05	0.000706598
RETN	19:7668969:A:G	cis	A	G	0.0076	1.543	0.046	1.12e-246	0.1531	1.1885	0.033706	9e-273	0	0
RETN	20:38294325:C:T	trans	C	T	0.5309	-0.06	0.007	1.02e-17	0.4772	-0.032679	0.023161	0.26	0.194043	0.416648
RETN	21:17783489:A:C	trans	C	A	0.4793	-0.06	0.007	1.02e-17	0.5422	-0.039424	0.023457	0.14	0.297079	0.531349
RGCC	1:247876149:C:T	trans	T	C	0.3327	-0.062	0.008	9.19e-15	0.2308	-0.034595	0.026706	0.17	0.254791	0.48477
RGCC	10:102556824:A:C	trans	A	C	0.3252	0.059	0.008	1.64e-13	0.1571	0.080262	0.031098	0.011	0.727555	0.861309
RGCC	12:54336088:C:T	trans	C	T	0.457	0.065	0.008	4.47e-16	0.5511	0.033038	0.023416	0.16	0.144493	0.349183
RGMA	2:27508073:C:T	trans	C	T	0.6085	0.08	0.007	3.01e-30	0.4824	0.074135	0.022495	0.00026	0.519597	0.730419
RGMA	3:30712081:A:G	trans	G	A	0.4441	-0.066	0.007	4.16e-21	0.4023	-0.032728	0.023346	0.11	0.125106	0.320661
RGMA	4:82951522:C:T	trans	T	C	0.3614	-0.055	0.008	6.2e-12	0.7516	-0.085287	0.02962	0.0034	0.523342	0.733859
RGMA	5:126910206:C:T	trans	T	C	0.4811	0.069	0.007	6.38e-23	0.7589	0.01594	0.028273	0.53	0.0587049	0.199166
RGMA	8:9326086:A:G	trans	G	A	0.9081	-0.085	0.012	1.41e-12	0.9863	-0.12978	0.097065	0.19	0.770835	0.884639
RGMA	9:35838033:A:G	trans	G	A	0.407	-0.283	0.007	2.36E-357	0.3543	-0.28764	0.024031	2.1e-33	0.208679	0.434456
RGMA	9:133263862:A:C	trans	A	C	0.3407	0.055	0.008	6.2e-12	0.4316	0.012212	0.022912	0.67	0.0678086	0.21819
RGMA	12:55996852:A:G	trans	G	A	0.3369	0.059	0.007	3.5e-17	0.2482	0.056659	0.025929	0.041	0.724847	0.85968
RGMA	13:73614638:A:AG	trans	AG	A	0.5042	0.049	0.007	2.56e-12	0.673	0.027816	0.024588	0.39	0.334437	0.567489
RGMA	15:60645725:A:T	trans	T	A	0.354	-0.058	0.008	4.17e-13	0.6079	-0.028528	0.023681	0.18	0.186052	0.4063
RGMA	15:72833697:C:T	trans	C	T	0.1385	0.081	0.011	1.79e-13	0.5715	0.066757	0.023241	0.0024	0.378947	0.610012
RGMA	15:93072785:A:C	cis	A	C	0.4688	-0.227	0.007	1.09e-230	0.8814	-0.22221	0.034784	6.5e-11	0.356965	0.58908
RGMA	16:89240295:C:T	trans	T	C	0.0332	0.159	0.02	1.87e-15	0.0787	0.15303	0.043283	0.0005	0.597431	0.781672
RGMB	5:98437819:C:T	cis	T	C	0.5478	0.171	0.007	8.5e-132	0.4648	0.17417	0.023534	1.4e-13	0.446443	0.669849
RGMB	16:20344489:A:G	trans	G	A	0.1663	-0.084	0.01	4.46e-17	0.0085	-0.29132	0.1325	0.028	0.198782	0.422715
RGS10	5:132485305:A:G	trans	A	G	0.3882	-0.055	0.008	6.2e-12	0.0028	-0.0073946	0.21398	0.97	0.820692	0.911842
RGS10	8:105569300:A:T	trans	T	A	0.2864	-0.059	0.008	1.64e-13	0.3834	-0.017055	0.023123	0.46	0.0715779	0.225282
RGS8	14:106618321:A:G	trans	A	G	0.1421	0.239	0.011	1.13e-104	0.176	0.29911	0.029527	4.1e-24	0.473955	0.69346
RHOC	1:112519337:C:G	cis	C	G	0.4817	0.084	0.008	8.64e-26	0.6082	0.035739	0.023847	0.13	0.0359892	0.143744
RHOC	3:56815721:C:T	trans	C	T	0.604	0.063	0.008	3.41e-15	0.5776	0.0026817	0.022746	0.89	0.0118841	0.0684794
RHOC	7:106731773:C:G	trans	G	C	0.4588	-0.054	0.008	1.48e-11	0.2434	0.0066062	0.025958	0.8	0.0277579	0.122483
RIDA	8:98108566:T:TC	cis	TC	T	0.3193	-0.318	0.008	1.57E-345	0.2312	-0.18019	0.027916	1.1e-10	3.3045e-08	1.10055e-06
RIDA	9:114383763:C:G	trans	G	C	0.4899	-0.06	0.007	1.02e-17	0.4735	-0.030436	0.023634	0.2	0.175606	0.393588
RIDA	22:43928975:A:G	trans	A	G	0.2151	0.072	0.009	1.24e-15	0.3568	0.06181	0.023683	0.0089	0.478662	0.697446
RILP	3:56815721:C:T	trans	C	T	0.6042	0.079	0.007	1.54e-29	0.5776	0.0612463	0.0228084	0.0072	0.286255	0.519569
RILP	8:105569300:A:T	trans	T	A	0.2864	-0.07	0.008	2.13e-18	0.3838	-0.0373295	0.0231779	0.11	0.127626	0.32405
RILPL2	5:132497907:C:T	trans	T	C	0.388	-0.053	0.008	3.47e-11	0.0151	-0.1341	0.09817	0.17	0.514091	0.72587
RILPL2	8:105569300:A:T	trans	T	A	0.2866	-0.07	0.008	2.13e-18	0.3834	-0.026696	0.023126	0.25	0.0565753	0.194095
RIPK4	14:105895949:A:G	trans	A	G	0.1608	0.115	0.011	1.4e-25	0.0717	0.0230039	0.0500904	0.65	0.0642899	0.210903
RLN2	2:224015781:C:T	trans	C	T	0.2299	-0.07	0.009	7.38e-15	0.1823	-0.0037758	0.029361	0.9	0.0298622	0.127997
RLN2	9:5335470:C:T	cis	T	C	0.2263	0.158	0.009	5.39e-69	0.406	0.10612	0.023106	4.4e-06	0.00855329	0.0546962
RLN2	15:41769299:C:CT	trans	C	CT	0.4352	-0.052	0.008	8.03e-11	0.9855	-0.090103	0.14555	0.54	0.854171	0.930042
RNASE1	4:76489165:A:C	trans	A	C	0.4564	0.05	0.007	9.14e-13	0.2302	-0.023131	0.026838	0.4	0.0113412	0.0663554
RNASE1	14:20812519:A:G	cis	A	G	0.6943	0.217	0.008	4.99e-162	0.388	0.23313	0.023556	4.3e-23	0.597509	0.781672
RNASE10	14:20503283:C:T	cis	T	C	0.5074	-0.803	0.008	1.29-2190	0.4034	-0.70786	0.022756	9.2e-211	2.38698e-14	1.54711e-12
RNASE3	2:43132926:A:T	trans	T	A	0.2546	0.064	0.009	1.15e-12	0.2568	0.047564	0.025847	0.088	0.412965	0.640116
RNASE3	9:6152128:C:CA	trans	C	CA	0.3158	0.057	0.008	1.04e-12	0.2903	-0.0039597	0.026759	0.72	0.0303993	0.129188
RNASE3	14:20917832:C:T	cis	T	C	0.0537	0.569	0.017	1.29e-245	0.0027	0.82244	0.22476	0.00026	0.505181	0.717691
RNASE4	2:27518370:C:T	trans	C	T	0.6201	-0.056	0.007	1.24e-15	0.4952	-0.033105	0.022523	0.15	0.251419	0.480635
RNASE4	2:210675783:A:C	trans	A	C	0.3132	-0.057	0.008	1.04e-12	0.156	-0.012983	0.03111	0.7	0.155306	0.364807
RNASE4	4:76480299:C:T	trans	T	C	0.4567	0.052	0.007	1.1e-13	0.2274	0.026352	0.027142	0.36	0.30159	0.535675
RNASE4	14:20678425:C:T	cis	T	C	0.2177	-0.365	0.009	1.38E-359	0.3965	-0.07524	0.023476	0.0014	0	0
RNASE6	6:32635879:C:G	trans	G	C	0.1558	0.101	0.009	3.17e-29	0.2598	0.042756	0.025668	0.1	0.0193543	0.0956294
RNASE6	12:111446804:C:T	trans	C	T	0.5173	-0.063	0.007	2.26e-19	0.9968	0.25913	0.19361	0.16	0.134961	0.33559
RNASE6	14:20781965:A:G	cis	A	G	0.2344	-0.445	0.009	2.16E-533	0.401	-0.41891	0.022843	4.2e-75	0.00135317	0.0139626
RNASEH2A	13:50937212:A:ATTTTTATTTT	trans	A	ATTTTTATTTT	0.0258	-0.313	0.024	7.09e-39	0.0087	0.06748	0.17107	0.69	0.0312784	0.131593
RNASEH2A	19:12810372:C:T	cis	C	T	0.0332	-0.286	0.021	3.09e-42	0.0169	-0.2312	0.087192	0.008	0.349978	0.582771
RNASET2	2:202779814:G:T	trans	G	T	0.1364	0.073	0.01	2.88e-13	0.0169	-0.029148	0.094027	0.76	0.297606	0.531921
RNASET2	6:32622587:C:T	trans	T	C	0.1476	0.263	0.01	1.92e-152	0.0589	0.26701	0.04838	3.9e-08	0.550312	0.751202
RNASET2	6:166957763:A:G	cis	A	G	0.2153	0.464	0.009	1.04E-579	0.4094	0.37521	0.022753	3.1e-61	2.7965e-08	9.42969e-07
RNASET2	12:8946399:G:GAAC	trans	GAAC	G	0.1046	0.086	0.011	5.36e-15	0.3148	0.10363	0.024426	8.3e-06	0.863037	0.934147
RNASET2	12:101799025:G:T	trans	T	G	0.181	-0.174	0.009	2.82e-83	0.1239	-0.16212	0.035079	1.7e-06	0.373473	0.605465
RNF149	2:101280863:C:T	cis	T	C	0.4065	0.281	0.008	2.8e-270	0.5183	0.14256	0.023213	8.1e-10	1.92377e-10	8.60451e-09
RNF149	14:106054441:C:T	trans	C	T	0.4417	0.111	0.008	8.98e-44	0.4504	0.051111	0.028448	0.072	0.0248509	0.113257
RNF43	22:22369767:G:GT	trans	G	GT	0.8983	0.101	0.013	7.9e-15	0.9114	0.11385	0.04287	0.0079	0.974328	0.989874
RNF5	3:56815721:C:T	trans	C	T	0.6045	0.098	0.008	1.68e-34	0.5774	0.042742	0.022651	0.058	0.0116148	0.0675178
RNF5	9:96356163:A:G	trans	A	G	0.258	-0.08	0.009	6.17e-19	0.5544	-0.0040348	0.023006	0.84	0.0019645	0.0184261
RNF5	11:62394242:A:G	trans	G	A	0.2853	-0.106	0.008	4.51e-40	0.352	-0.10659	0.024054	9.4e-06	0.613869	0.791673
RNF5	19:11903540:C:G	trans	G	C	0.4953	0.09	0.008	2.32e-29	0.5055	0.087433	0.023728	0.00024	0.588626	0.776378
ROBO1	1:8853597:A:G	trans	G	A	0.5064	0.06	0.007	1.02e-17	0.8793	0.038297	0.037109	0.25	0.482671	0.699388
ROBO1	3:78735620:A:G	cis	A	G	0.1969	0.236	0.009	1.48e-151	0.4597	0.32812	0.023085	8.1e-46	0.0398265	0.153301
ROBO1	3:98709311:C:T	trans	T	C	0.445	-0.06	0.007	1.02e-17	0.5513	-0.017457	0.022204	0.44	0.0546718	0.189581
ROBO1	5:39418785:A:C	trans	A	C	0.2095	0.064	0.009	1.15e-12	0.2204	0.02149	0.029064	0.44	0.137321	0.339027
ROBO1	8:9325848:A:G	trans	G	A	0.9079	-0.085	0.013	6.22e-11	0.9863	-0.19192	0.097229	0.029	0.398461	0.626152
ROBO1	10:17833858:G:T	trans	G	T	0.6616	0.12	0.008	7.34e-51	0.4703	0.053145	0.02997	0.071	0.0177719	0.0896798
ROBO1	11:61774534:G:GA	trans	G	GA	0.3505	0.053	0.008	3.47e-11	0.4318	0.041696	0.025558	0.12	0.536881	0.743405
ROBO2	3:77594465:C:T	cis	C	T	0.4463	-0.103	0.007	5.22e-49	0.4264	-0.0772607	0.0232739	0.0009	0.144807	0.349708
ROBO2	6:32556186:C:T	trans	T	C	0.3345	0.078	0.008	1.84e-22	0.0686	0.138926	0.0728948	0.057	0.553178	0.752907
ROBO2	8:9325848:A:G	trans	G	A	0.9079	-0.112	0.012	1.03e-20	0.9863	-0.173599	0.0973648	0.075	0.684909	0.835224
ROBO2	10:17833858:G:T	trans	G	T	0.6611	0.06	0.007	1.02e-17	0.4703	0.018476	0.0300076	0.54	0.154773	0.363951
ROBO4	9:133266456:C:T	trans	T	C	0.1842	-0.541	0.01	4.16E-638	0.2228	-0.51375	0.02759	2e-77	0.00177107	0.0172044
ROBO4	11:124897171:C:T	cis	C	T	0.2308	-0.104	0.009	6.92e-31	0.3638	-0.10295	0.024654	2.6e-05	0.59444	0.779717
ROR1	1:47496292:A:T	trans	A	T	0.8034	0.067	0.009	9.74e-14	0.3694	0.10311	0.023508	1.1e-05	0.357399	0.58908
ROR1	1:64148328:C:T	cis	C	T	0.1704	-0.394	0.01	1.64E-339	0.4766	-0.27725	0.022966	1.4e-33	1.44533e-09	5.81572e-08
ROR1	2:27508073:C:T	trans	C	T	0.6083	0.063	0.007	2.26e-19	0.4824	0.023465	0.022519	0.29	0.0716388	0.225347
ROR1	11:126408308:C:T	trans	C	T	0.0752	-0.102	0.013	4.29e-15	0.1952	-0.129	0.028121	2.3e-06	0.727226	0.861307
ROR1	16:20381010:A:G	trans	A	G	0.1969	-0.077	0.009	1.17e-17	0.1676	-0.060623	0.030616	0.057	0.452246	0.67555
ROR1	17:81244914:C:T	trans	T	C	0.4411	0.066	0.007	4.16e-21	0.7341	0.020817	0.025404	0.41	0.0697019	0.221963
ROR1	19:35848345:C:T	trans	T	C	0.075	0.133	0.013	1.44e-24	0.0075	-0.15052	0.1801	0.39	0.142782	0.346673
ROR1	23:112860407:A:G	trans	A	G	0.2183	-0.057	0.007	3.86e-16	0.3881	-0.044747	0.019639	0.019	0.391383	0.621431
RP2	19:44908684:C:T	trans	C	T	0.1553	0.145	0.011	1.12e-39	0.0931	0.33207	0.038775	1.1e-17	0.000309621	0.0042422
RPE	2:210015768:A:G	cis	A	G	0.4469	0.057	0.008	1.04e-12	0.4284	0.011306	0.023256	0.63	0.0554062	0.191297
RPE	6:32625308:C:T	trans	C	T	0.3802	-0.057	0.008	1.04e-12	0.2659	-0.014189	0.025428	0.58	0.0943614	0.27004
RPL14	3:40445374:C:T	cis	T	C	0.0523	-0.118	0.017	3.89e-12	0.0281	0.11198	0.085737	0.19	0.0134984	0.075024
RPL14	3:56815721:C:T	trans	C	T	0.6045	0.064	0.008	1.24e-15	0.5774	0.053936	0.022756	0.018	0.48523	0.701406
RRAS	7:106733200:C:T	trans	T	C	0.4547	-0.058	0.008	4.17e-13	0.2364	0.0024783	0.026721	0.93	0.0309993	0.130694
RRM2	6:32643672:G:T	trans	G	T	0.1853	-0.078	0.01	6.19e-15	0.067	-0.0901689	0.0473019	0.057	0.985974	0.994703
RRM2	19:51810615:C:T	trans	C	T	0.2668	-0.067	0.009	9.74e-14	0.1959	-0.120827	0.028353	2e-05	0.193736	0.416485
RRM2B	3:56815721:C:T	trans	C	T	0.6038	0.089	0.008	9.48e-29	0.5776	0.018543	0.022815	0.42	0.00260816	0.023121
RRM2B	8:102238611:C:CG	cis	CG	C	0.0781	0.194	0.014	1.15e-43	0.0323	0.20533	0.064372	0.0014	0.826435	0.915447
RSPO1	1:37613845:G:T	cis	G	T	0.0564	0.478	0.016	4.16e-196	0.0353	0.6972	0.062401	4.7e-29	0.0409436	0.156212
RSPO1	2:224010157:A:G	trans	A	G	0.2312	-0.06	0.009	2.62e-11	0.1836	-0.0305	0.028894	0.31	0.270769	0.501875
RSPO1	3:56815721:C:T	trans	C	T	0.6041	-0.055	0.007	3.93e-15	0.5776	-0.049677	0.022784	0.028	0.627707	0.803641
RSPO1	8:105569300:A:T	trans	T	A	0.2865	-0.089	0.008	9.48e-29	0.3838	-0.089882	0.023158	0.0001	0.671192	0.826976
RSPO1	9:132986603:C:T	trans	C	T	0.0633	-0.109	0.015	3.68e-13	0.0049	0.03751	0.2062	0.82	0.492791	0.707728
RSPO1	12:111446804:C:T	trans	C	T	0.517	-0.065	0.007	1.61e-20	0.9967	0.061776	0.19029	0.74	0.531938	0.740656
RSPO1	16:81837364:C:T	trans	T	C	0.1381	0.078	0.011	1.33e-12	0.0572	0.025569	0.049826	0.6	0.275518	0.507353
RSPO1	19:55027704:G:T	trans	G	T	0.8341	0.106	0.01	2.98e-26	0.9754	0.064756	0.084617	0.38	0.562283	0.757927
RSPO1	20:45345439:C:T	trans	C	T	0.5124	-0.085	0.007	6.26e-34	0.8733	-0.084812	0.036949	0.019	0.773267	0.885945
RSPO3	6:127114919:C:T	cis	T	C	0.5272	0.157	0.007	2.07e-111	0.5083	0.087535	0.02249	9.9e-05	0.000636258	0.00755966
RSPO3	8:105569300:A:T	trans	T	A	0.2863	-0.063	0.008	3.41e-15	0.3838	-0.022251	0.023187	0.34	0.0758678	0.233874
RSPO3	16:3693045:C:T	trans	C	T	0.7041	0.063	0.008	3.41e-15	0.9769	0.010106	0.12771	0.94	0.672093	0.827322
RSPO3	16:20381010:A:G	trans	A	G	0.1966	-0.061	0.009	1.22e-11	0.1676	0.022088	0.030662	0.47	0.0119593	0.0686361
RSPO3	19:55027704:G:T	trans	G	T	0.8342	0.076	0.009	3.05e-17	0.9754	0.025704	0.08474	0.77	0.529953	0.739396
RSPO3	20:45344561:A:C	trans	C	A	0.5129	-0.058	0.007	1.17e-16	0.8782	-0.060245	0.037671	0.11	0.889622	0.949444
RTBDN	4:56958766:A:G	trans	G	A	0.1838	0.07	0.01	2.56e-12	0.3915	0.11193	0.022984	1.1e-06	0.26602	0.496877
RTBDN	19:12821455:A:G	cis	A	G	0.2623	-0.171	0.008	2.28e-101	0.5469	-0.13035	0.023317	2.3e-08	0.0207346	0.0998361
RTN4IP1	6:106629627:A:G	cis	A	G	0.4103	0.093	0.008	3.08e-31	0.0588	0.014709	0.047488	0.76	0.0960961	0.273291
RTN4IP1	12:54336088:C:T	trans	C	T	0.457	0.062	0.008	9.19e-15	0.5511	-0.010226	0.023496	0.66	0.00426047	0.0332243
RTN4R	1:172429942:C:G	trans	C	G	0.6112	-0.062	0.007	8.21e-19	0.6022	-0.095539	0.023876	6.1e-05	0.386512	0.617534
RTN4R	2:27508073:C:T	trans	C	T	0.6084	-0.058	0.007	1.17e-16	0.4824	-0.034188	0.022534	0.13	0.233644	0.461743
RTN4R	2:210675783:A:C	trans	A	C	0.3128	0.062	0.008	9.19e-15	0.1563	0.034707	0.031065	0.27	0.323822	0.556936
RTN4R	3:136188371:C:T	trans	C	T	0.2308	-0.058	0.008	4.17e-13	0.1229	-0.020245	0.034362	0.56	0.253389	0.482952
RTN4R	8:9327636:C:T	trans	C	T	0.8973	-0.082	0.012	8.3e-12	0.9862	-0.087298	0.096847	0.37	0.953745	0.981585
RTN4R	15:96171587:A:C	trans	A	C	0.2704	0.054	0.008	1.48e-11	0.4172	0.015774	0.02345	0.49	0.10465	0.287131
RTN4R	19:44909976:G:T	trans	T	G	0.0813	0.116	0.013	4.54e-19	0.0774	0.15375	0.042003	0.00026	0.674771	0.828847
RTN4R	22:20187189:A:G	cis	A	G	0.7478	-0.298	0.009	2.06e-240	0.4406	-0.14311	0.022385	1.6e-10	7.80598e-13	4.47047e-11
RUVBL1	22:22697977:C:T	trans	C	T	0.4112	-0.239	0.008	4.16e-196	0.4847	-0.3138	0.0250122	4.2e-36	0.177542	0.395611
RWDD1	3:56815721:C:T	trans	C	T	0.6042	0.074	0.008	2.24e-20	0.5776	0.025718	0.022813	0.26	0.0331118	0.135534
RWDD1	12:54323724:T:TTTCTC	trans	TTTCTC	T	0.5544	0.055	0.008	6.2e-12	0.5484	0.017019	0.023662	0.47	0.108247	0.293282
S100A11	1:152040058:C:G	cis	C	G	0.0423	0.326	0.018	2.6e-73	0.0339	0.12848	0.062236	0.038	0.00097475	0.0106897
S100A11	19:53824059:A:C	trans	A	C	0.2087	0.229	0.009	8.13e-143	0.1594	0.081343	0.030448	0.0076	6.62054e-07	1.71848e-05
S100A12	1:153365467:A:G	cis	A	G	0.2647	-0.237	0.008	7.12e-193	0.3388	-0.2575	0.023877	4.2e-27	0.638674	0.809192
S100A12	8:143919156:C:T	trans	T	C	0.4193	0.051	0.007	3.2e-13	0.1443	0.064501	0.033191	0.051	0.87342	0.940795
S100A12	9:114325784:A:T	trans	A	T	0.0695	0.137	0.015	6.64e-20	0.0688	0.010937	0.046931	0.82	0.00969594	0.0596816
S100A12	17:39988115:T:TA	trans	T	TA	0.5374	-0.062	0.007	8.21e-19	0.4324	-0.041634	0.022827	0.068	0.283775	0.51745
S100A12	19:53824059:A:C	trans	A	C	0.2091	0.168	0.009	9.24e-78	0.1594	0.084087	0.030516	0.006	0.00298519	0.0254222
S100A13	12:7485173:A:G	trans	A	G	0.1179	0.079	0.011	6.88e-13	0.0219	-0.10399	0.093914	0.27	0.0723038	0.226574
S100A13	19:54255803:C:T	trans	C	T	0.4352	-0.066	0.007	4.16e-21	0.0991	-0.058538	0.039113	0.13	0.709348	0.850503
S100A14	1:153614780:A:T	cis	T	A	0.4894	-0.175	0.007	6.11e-138	0.6547	-0.20219	0.025092	8.3e-16	0.944637	0.976296
S100A14	2:232694169:C:T	trans	C	T	0.4256	-0.068	0.008	1.9e-17	0.4948	-0.043641	0.023621	0.066	0.231536	0.459927
S100A14	10:45463408:C:G	trans	C	G	0.2435	-0.072	0.009	1.24e-15	0.0648	-0.06785	0.045417	0.13	0.7844	0.891001
S100A14	16:4370816:G:GC	trans	GC	G	0.7356	-0.065	0.009	5.11e-13	0.779	-0.039464	0.02858	0.17	0.308884	0.542784
S100A14	17:30318092:A:G	trans	A	G	0.33	0.126	0.008	6.87e-56	0.149	0.12826	0.03246	7.7e-05	0.678875	0.831536
S100A14	18:57861998:G:T	trans	G	T	0.4338	-0.062	0.008	9.19e-15	0.5422	-0.013992	0.023559	0.55	0.0454832	0.168715
S100A14	19:48703417:A:G	trans	A	G	0.5089	-0.109	0.007	1.14e-54	0.0066	-0.29845	0.14031	0.032	0.279312	0.511639
S100A14	20:62710120:A:G	trans	A	G	0.4204	0.052	0.008	8.03e-11	0.2847	-0.054381	0.029544	0.067	0.00114367	0.0121961
S100A16	1:153612510:A:C	cis	C	A	0.4862	-0.104	0.008	1.22e-38	0.6575	-0.10476	0.025133	3.1e-05	0.638515	0.80919
S100A16	19:48703417:A:G	trans	A	G	0.5093	-0.075	0.008	6.92e-21	0.0065	-0.085605	0.14047	0.54	0.9992	0.99991
S100A4	1:153548044:C:T	cis	C	T	0.0507	0.361	0.017	4.51e-100	0.0093	0.65292	0.11991	5.2e-08	0.0829833	0.247919
S100A4	8:105569300:A:T	trans	T	A	0.2861	-0.058	0.008	4.17e-13	0.3838	-0.017623	0.02316	0.45	0.0821863	0.246263
S100A4	19:12887391:C:G	trans	C	G	0.2402	-0.061	0.009	1.22e-11	0.5727	-0.016511	0.023222	0.48	0.0615441	0.205334
S100G	3:39153769:C:G	trans	C	G	0.8115	0.07	0.01	2.56e-12	0.987	0.10896	0.17236	0.53	0.883577	0.94654
S100G	12:120978847:A:C	trans	C	A	0.3142	-0.092	0.008	1.32e-30	0.4084	-0.097015	0.023693	4.2e-05	0.774532	0.886186
S100G	23:16479615:C:T	cis	T	C	0.279	-0.152	0.007	1.5e-104	0.2001	-0.1564	0.025331	6.7e-10	0.562163	0.757859
S100P	2:43131771:G:T	trans	T	G	0.2127	0.074	0.009	2e-16	0.239	0.05865	0.026331	0.029	0.41438	0.640934
S100P	4:6685222:T:TG	cis	T	TG	0.0522	-0.565	0.017	3.33e-242	0.2081	-0.54542	0.028027	2.9e-84	0.00723105	0.0486251
S100P	8:60738272:A:T	trans	T	A	0.1854	0.08	0.01	1.24e-15	0.1288	0.082014	0.035222	0.018	0.821064	0.912068
S100P	8:143956732:T:TC	trans	T	TC	0.3587	0.086	0.008	5.93e-27	0.1038	0.077328	0.038514	0.031	0.640335	0.809884
S100P	17:40028327:C:T	trans	T	C	0.6171	-0.055	0.008	6.2e-12	0.5272	-0.0077042	0.022718	0.69	0.0450891	0.167795
S100P	19:44908822:C:T	trans	T	C	0.081	0.19	0.014	5.92e-42	0.0782	0.20381	0.041714	9.7e-07	0.789011	0.893127
S100P	19:53821741:G:T	trans	T	G	0.2095	0.069	0.009	1.77e-14	0.1638	0.015407	0.030164	0.6	0.0777331	0.237746
SAA4	2:27526125:A:AT	trans	A	AT	0.6192	-0.066	0.008	1.58e-16	0.487	-0.048568	0.022731	0.035	0.328871	0.562353
SAA4	11:18226956:A:G	cis	A	G	0.5239	-0.364	0.008	4.95E-452	0.0443	-0.35244	0.055989	3.1e-10	0.32382	0.556936
SAMD9L	3:56815721:C:T	trans	C	T	0.6043	0.052	0.007	1.1e-13	0.5776	-0.0077359	0.022826	0.74	0.0138423	0.076233
SAMD9L	7:93147778:A:C	cis	C	A	0.0689	-0.567	0.015	1.13E-312	0.2191	-0.60429	0.027616	3.6e-106	0.219749	0.446635
SARG	9:96430637:A:C	trans	C	A	0.2293	-0.095	0.009	4.79e-26	0.5561	-0.067338	0.023561	0.0043	0.152168	0.360602
SARG	12:7988424:G:T	trans	T	G	0.429	-0.052	0.008	8.03e-11	0.1333	-0.020005	0.033665	0.55	0.318659	0.552935
SARG	18:80070707:C:T	trans	T	C	0.5222	-0.074	0.007	4.04e-26	0.461	-0.045491	0.02215	0.04	0.140727	0.34349
SAT2	17:7626584:A:G	cis	A	G	0.0727	-1.014	0.015	5.76E-995	0.0291	-0.9502	0.066995	1.2e-45	0.00765992	0.0505247
SBSN	2:27508073:C:T	trans	C	T	0.6085	0.054	0.007	1.22e-14	0.483	0.022501	0.022572	0.3	0.146394	0.352322
SBSN	4:49068451:C:T	trans	T	C	0.0198	0.184	0.025	1.84e-13	0.007	-0.032943	0.14561	0.84	0.14975	0.357225
SBSN	4:51914022:G:T	trans	G	T	0.0203	0.193	0.025	1.16e-14	0.0047	-0.11731	0.19898	0.59	0.140506	0.343305
SBSN	19:35530785:T:TTTTA	cis	T	TTTTA	0.2509	0.587	0.009	2.27E-926	0.0885	0.62767	0.039785	4.6e-56	0.350006	0.582771
SCAMP3	1:155260340:C:T	cis	T	C	0.2569	-0.085	0.009	3.57e-21	0.7377	-0.17913	0.025976	4.6e-12	0.00915841	0.0571029
SCAMP3	3:56815721:C:T	trans	C	T	0.6046	0.082	0.008	1.18e-24	0.5776	0.010822	0.022767	0.62	0.00264826	0.0233616
SCAMP3	7:106731773:C:G	trans	G	C	0.4591	-0.058	0.007	1.17e-16	0.2434	-0.0085774	0.025977	0.75	0.0605118	0.20322
SCAMP3	8:105569300:A:T	trans	T	A	0.2864	-0.061	0.008	2.44e-14	0.3838	-0.031063	0.023142	0.19	0.167009	0.381265
SCARA5	8:27948266:C:T	cis	T	C	0.2686	-0.337	0.008	8.83E-388	0.2013	-0.31482	0.028379	1.3e-28	0.0363876	0.145014
SCARA5	9:133257521:T:TC	trans	TC	T	0.3405	0.103	0.007	5.22e-49	0.4359	0.10106	0.023076	1.3e-05	0.544162	0.748167
SCARA5	11:126362442:C:T	trans	T	C	0.135	-0.082	0.01	2.4e-16	0.2825	-0.03248	0.025789	0.2	0.0526574	0.185173
SCARB1	14:105891588:A:G	trans	A	G	0.2264	0.07	0.01	2.56e-12	0.273	0.10254	0.036643	0.0051	0.604589	0.786434
SCARB2	3:98698056:G:T	trans	T	G	0.4406	-0.053	0.007	3.69e-14	0.456	-0.020432	0.022564	0.37	0.136985	0.338367
SCARB2	4:76176220:A:C	cis	C	A	0.146	-0.315	0.01	8.69e-218	0.349	-0.40021	0.023807	2.1e-63	0.175631	0.393588
SCARB2	6:33080829:C:G	trans	C	G	0.1573	0.081	0.01	5.5e-16	0.118	0.009439	0.034903	0.85	0.0451112	0.167795
SCARB2	6:122806452:A:G	trans	A	G	0.1386	-0.07	0.01	2.56e-12	0.1735	0.031145	0.029386	0.28	0.00173329	0.0168842
SCARF1	1:247876149:C:T	trans	T	C	0.3323	-0.053	0.008	3.47e-11	0.2311	0.014715	0.026814	0.57	0.0185757	0.0929558
SCARF1	7:106733200:C:T	trans	T	C	0.4547	-0.053	0.007	3.69e-14	0.2366	-0.011784	0.026746	0.63	0.122514	0.31655
SCARF1	8:105569300:A:T	trans	T	A	0.2865	-0.123	0.008	2.41e-53	0.3838	-0.1137	0.023166	2.7e-07	0.336138	0.568849
SCARF1	9:133278724:C:T	trans	C	T	0.2077	-0.064	0.009	1.15e-12	0.2204	-0.14344	0.02754	4.7e-08	0.0339754	0.137992
SCARF1	17:1638896:A:G	cis	A	G	0.5911	-0.379	0.008	7.29E-490	0.8727	-0.77923	0.033975	1.7e-116	0	0
SCARF1	19:55027704:G:T	trans	G	T	0.8342	0.086	0.01	7.97e-18	0.9754	0.10164	0.084653	0.21	0.973037	0.989261
SCARF2	2:27508073:C:T	trans	C	T	0.6085	0.044	0.007	3.26e-10	0.4824	0.0086129	0.022527	0.69	0.122116	0.315914
SCARF2	2:171568895:A:AAAGT	trans	A	AAAGT	0.2519	0.069	0.007	6.38e-23	0.0368	0.083093	0.060235	0.16	0.951842	0.98056
SCARF2	9:133273983:A:G	trans	A	G	0.1848	-0.121	0.008	1.11e-51	0.2198	-0.15273	0.027519	1.3e-08	0.661249	0.822969
SCARF2	11:126362442:C:T	trans	T	C	0.135	-0.073	0.009	5.02e-16	0.2825	-0.057064	0.025778	0.021	0.39755	0.625357
SCARF2	12:481379:A:G	trans	G	A	0.4281	0.057	0.006	2.1e-21	0.3116	0.025253	0.024467	0.28	0.165735	0.379851
SCARF2	16:20381010:A:G	trans	A	G	0.1967	-0.058	0.008	4.17e-13	0.1676	-0.079908	0.030627	0.011	0.707504	0.849248
SCARF2	22:20432201:A:C	cis	C	A	0.8022	0.374	0.008	4.39E-477	0.8637	0.28975	0.033596	4.2e-18	0.000478122	0.0059903
SCG2	6:116939067:A:G	trans	G	A	0.6777	0.066	0.008	1.58e-16	0.6142	0.061591	0.023439	0.0086	0.623994	0.80044
SCG2	9:133279427:C:T	trans	T	C	0.1842	-0.069	0.01	5.2e-12	0.2245	-0.066458	0.027859	0.017	0.713077	0.853465
SCG2	16:20381010:A:G	trans	A	G	0.1967	-0.071	0.009	3.05e-15	0.1676	-0.083688	0.03059	0.0062	0.945428	0.976643
SCG2	19:48703205:C:T	trans	T	C	0.5092	0.073	0.007	1.84e-25	0.0065	-0.036192	0.14008	0.8	0.455587	0.678304
SCG3	3:71497888:A:G	trans	A	G	0.6445	0.052	0.007	1.1e-13	0.0355	-0.012598	0.061912	0.93	0.311827	0.545789
SCG3	4:56912519:A:G	trans	G	A	0.1839	0.108	0.008	1.56e-41	0.3883	0.14497	0.022903	7.9e-10	0.439062	0.662911
SCG3	6:26214245:C:T	trans	C	T	0.4682	0.052	0.007	1.1e-13	0.8987	0.1123	0.037094	0.0021	0.220967	0.447474
SCG3	12:103753429:A:G	trans	G	A	0.6037	0.054	0.007	1.22e-14	0.622	0.08128	0.023948	0.00024	0.493696	0.708628
SCG3	15:51681453:C:G	cis	C	G	0.7567	0.708	0.009	1.59-1346	0.9778	0.97286	0.12462	3.4e-15	0.253289	0.482925
SCGB1A1	2:8677620:A:AAAAT	trans	A	AAAAT	0.0791	-0.115	0.014	2.13e-16	0.0495	-0.1072	0.071796	0.12	0.771357	0.884915
SCGB1A1	2:61178588:A:G	trans	A	G	0.1511	-0.069	0.01	5.2e-12	0.3179	-0.025134	0.024352	0.28	0.0740737	0.230395
SCGB1A1	3:169161781:G:GTCTC	trans	G	GTCTC	0.0889	-0.151	0.012	2.61e-36	0.1461	-0.12664	0.032384	6.4e-05	0.24375	0.472738
SCGB1A1	3:189790513:A:G	trans	G	A	0.3625	-0.106	0.007	8.45e-52	0.1397	-0.11277	0.032485	0.00054	0.824106	0.913573
SCGB1A1	5:1325652:A:G	trans	G	A	0.4422	-0.055	0.007	3.93e-15	0.1706	-0.050433	0.029938	0.078	0.722998	0.858461
SCGB1A1	5:127037117:C:T	trans	C	T	0.4972	-0.054	0.007	1.22e-14	0.7905	0.00065634	0.029019	0.9	0.0675209	0.217708
SCGB1A1	6:32660073:C:T	trans	C	T	0.3718	-0.057	0.007	3.86e-16	0.3436	-0.0049329	0.025361	0.82	0.0452232	0.168143
SCGB1A1	9:114856934:C:T	trans	C	T	0.7075	-0.054	0.008	1.48e-11	0.5485	-0.0014934	0.023012	0.85	0.0305505	0.129576
SCGB1A1	10:110222640:A:G	trans	A	G	0.1792	-0.07	0.009	7.38e-15	0.0938	-0.078641	0.038944	0.046	0.975434	0.990316
SCGB1A1	11:34789633:C:T	trans	C	T	0.4138	-0.142	0.007	1.72e-91	0.383	-0.17878	0.023393	2.3e-14	0.557083	0.755718
SCGB1A1	11:62419070:A:G	cis	A	G	0.3515	-0.339	0.008	2.27E-392	0.4074	-0.29432	0.022996	2.3e-37	0.000800842	0.00910538
SCGB1A1	12:51954475:A:G	trans	G	A	0.646	-0.087	0.007	1.83e-35	0.6324	-0.11515	0.024637	2.3e-06	0.592848	0.778996
SCGB1A1	12:114905687:C:T	trans	T	C	0.3351	-0.055	0.008	6.2e-12	0.1228	-0.023828	0.034647	0.49	0.336675	0.569408
SCGB1A1	14:36238973:C:T	trans	C	T	0.7023	0.06	0.008	6.38e-14	0.6093	0.054062	0.024646	0.027	0.62338	0.799884
SCGB1A1	15:50014386:A:C	trans	C	A	0.4403	0.083	0.007	1.98e-32	0.9788	0.027592	0.13338	0.85	0.659375	0.821764
SCGB1A1	17:45601827:A:G	trans	A	G	0.2381	-0.072	0.008	2.26e-19	0.007	-0.22744	0.23464	0.32	0.588874	0.776461
SCGB1A1	20:10666023:G:T	trans	G	T	0.6817	-0.059	0.008	1.64e-13	0.7494	0.031594	0.026049	0.21	0.00147766	0.0149619
SCGB3A1	1:155183255:A:G	trans	A	G	0.426	0.09	0.007	7.84e-38	0.7659	0.11943	0.027422	1.3e-05	0.609947	0.789343
SCGB3A1	2:63050708:C:G	trans	G	C	0.4886	-0.067	0.007	1.05e-21	0.6384	-0.091689	0.023924	0.00012	0.597005	0.781556
SCGB3A1	3:189788399:A:G	trans	A	G	0.2647	-0.057	0.008	1.04e-12	0.0045	-0.20605	0.19199	0.28	0.521482	0.732097
SCGB3A1	5:102782929:C:T	trans	C	T	0.3685	-0.171	0.008	2.28e-101	0.2751	-0.2057	0.025436	5.8e-16	0.739159	0.868032
SCGB3A1	5:180592237:C:T	cis	C	T	0.4059	0.118	0.007	9.3e-64	0.2875	0.17507	0.024699	1.2e-12	0.171625	0.387903
SCGB3A1	6:31330346:A:G	trans	A	G	0.126	-0.086	0.012	7.68e-13	0.2018	-0.036017	0.028068	0.2	0.0741762	0.230581
SCGB3A1	11:34833115:C:T	trans	C	T	0.7093	-0.203	0.008	4.76e-142	0.7633	-0.21195	0.028754	1.7e-13	0.554136	0.7534
SCGB3A1	11:62419070:A:G	trans	A	G	0.3515	0.165	0.008	1.64e-94	0.4071	0.11169	0.023007	1.3e-06	0.00570658	0.0408248
SCGB3A1	12:11878531:A:C	trans	C	A	0.4186	-0.059	0.007	3.5e-17	0.5723	-0.028508	0.02503	0.24	0.189894	0.410836
SCGB3A1	13:73193892:A:G	trans	G	A	0.5716	-0.056	0.007	1.24e-15	0.216	-0.038412	0.027804	0.16	0.434447	0.658976
SCGB3A1	16:56953457:C:T	trans	C	T	0.3246	0.087	0.008	1.52e-27	0.1683	0.043064	0.030254	0.16	0.114858	0.303522
SCGB3A1	19:45808810:C:T	trans	T	C	0.0976	0.104	0.012	4.45e-18	0.0831	0.13232	0.041603	0.0012	0.786822	0.892072
SCGB3A1	23:150849077:C:T	trans	T	C	0.5908	0.141	0.006	4.08e-122	0.7809	0.15081	0.022618	2.5e-11	0.69669	0.842379
SCGB3A2	1:117574557:A:G	trans	A	G	0.1237	0.184	0.011	8.3e-63	0.1568	0.11767	0.031772	0.00012	0.0158599	0.083253
SCGB3A2	2:9932621:A:G	trans	A	G	0.3649	0.057	0.008	1.04e-12	0.1702	0.048396	0.030251	0.098	0.638985	0.809216
SCGB3A2	2:63050708:C:G	trans	G	C	0.4881	-0.074	0.007	4.04e-26	0.6384	-0.077409	0.02389	0.0015	0.799961	0.8998
SCGB3A2	3:189790513:A:G	trans	G	A	0.3626	-0.132	0.008	3.67e-61	0.1397	-0.14401	0.032418	7.2e-06	0.855804	0.930655
SCGB3A2	5:147826351:C:G	cis	G	C	0.1979	-0.248	0.009	3.8e-167	0.5345	-0.24421	0.024628	3.1e-23	0.188956	0.409856
SCGB3A2	6:19843536:A:C	trans	A	C	0.8488	-0.086	0.01	7.97e-18	0.9544	-0.013013	0.077907	0.85	0.342101	0.574985
SCGB3A2	6:24827684:C:T	trans	T	C	0.5568	-0.052	0.007	1.1e-13	0.3239	-0.044435	0.024845	0.075	0.61063	0.789703
SCGB3A2	6:50819746:G:T	trans	T	G	0.117	-0.077	0.011	2.56e-12	0.2288	-0.053658	0.026921	0.04	0.301018	0.535012
SCGB3A2	7:98161679:A:G	trans	A	G	0.5352	-0.063	0.007	2.26e-19	0.1453	-0.070137	0.032356	0.036	0.959831	0.984293
SCGB3A2	10:979726:C:T	trans	T	C	0.4996	-0.058	0.007	1.17e-16	0.579	-0.065868	0.023212	0.0059	0.986822	0.995004
SCGB3A2	11:34777336:C:T	trans	T	C	0.4147	0.064	0.007	6.08e-20	0.4232	-0.0005029	0.022953	0.98	0.00724511	0.0486251
SCGB3A2	11:62419070:A:G	trans	A	G	0.3514	0.138	0.008	1.12e-66	0.4074	0.12948	0.022957	1e-08	0.308187	0.54241
SCGB3A2	12:51954475:A:G	trans	G	A	0.646	-0.093	0.008	3.08e-31	0.6324	-0.1487	0.024579	6.5e-10	0.151933	0.360404
SCGB3A2	14:36790980:A:ATCTT	trans	A	ATCTT	0.1912	-0.074	0.009	2e-16	0.2275	-0.061753	0.026751	0.017	0.478593	0.697446
SCGB3A2	15:50020271:G:T	trans	G	T	0.4322	0.059	0.007	3.5e-17	0.9424	0.0039872	0.070792	0.94	0.435174	0.659746
SCGB3A2	16:56954132:C:T	trans	T	C	0.3316	0.067	0.008	5.52e-17	0.245	0.014879	0.026128	0.57	0.0481798	0.174999
SCGB3A2	16:72933464:C:T	trans	T	C	0.2748	-0.058	0.008	4.17e-13	0.1024	0.0088079	0.037798	0.84	0.089023	0.260007
SCGB3A2	21:34694224:C:CTGCCTCAGCCTCCGAAAG	trans	C	CTGCCTCAGCCTCCGAAAG	0.1965	-0.069	0.009	1.77e-14	0.1739	0.014439	0.029739	0.57	0.00861177	0.0549286
SCGB3A2	22:19839117:A:G	trans	A	G	0.2394	-0.071	0.009	3.05e-15	0.3643	-0.033211	0.023542	0.13	0.0959614	0.272979
SCGN	5:151156083:A:G	trans	A	G	0.5145	-0.104	0.008	1.22e-38	0.2655	-0.12735	0.025557	6.3e-07	0.783338	0.890262
SCGN	6:25660282:A:G	cis	A	G	0.2752	-0.092	0.008	1.32e-30	0.2247	-0.065319	0.027295	0.017	0.220078	0.446927
SCGN	8:58479765:A:G	trans	A	G	0.6664	0.059	0.008	1.64e-13	0.782	0.0090498	0.028301	0.75	0.0823806	0.246459
SCGN	9:133264504:G:GAAACTGCC	trans	G	GAAACTGCC	0.2542	-0.065	0.009	5.11e-13	0.2245	-0.076941	0.02767	0.0054	0.937473	0.973544
SCGN	11:2202244:C:T	trans	T	C	0.1336	0.09	0.011	2.8e-16	0.3326	0.10421	0.024769	2.6e-05	0.966787	0.986849
SCGN	19:48703417:A:G	trans	A	G	0.5092	-0.136	0.008	8.21e-65	0.0065	-0.069675	0.1404	0.62	0.593459	0.778996
SCLY	2:238098489:A:T	cis	T	A	0.2751	0.194	0.008	6.61e-130	0.3173	0.24593	0.024839	4.1e-23	0.419684	0.645753
SCLY	4:145900258:A:C	trans	A	C	0.1564	0.073	0.01	2.88e-13	0.4382	-0.0062512	0.022667	0.78	0.00153923	0.0153696
SCLY	9:114386150:G:T	trans	T	G	0.4885	-0.051	0.007	3.2e-13	0.4773	-0.030448	0.023606	0.19	0.322207	0.555256
SCLY	10:100164661:C:T	trans	C	T	0.5018	-0.052	0.007	1.1e-13	0.0694	0.0083357	0.044878	0.86	0.191778	0.41389
SCLY	11:94082917:C:T	trans	T	C	0.1073	-0.086	0.012	7.68e-13	0.1162	-0.082217	0.036624	0.025	0.714401	0.853856
SCLY	12:111446804:C:T	trans	C	T	0.5166	-0.05	0.007	9.14e-13	0.9967	-0.063612	0.19051	0.74	0.976454	0.990507
SCLY	22:43928975:A:G	trans	A	G	0.2155	0.074	0.009	2e-16	0.3565	0.075828	0.023703	0.0014	0.761637	0.88033
SCN4B	2:27508073:C:T	trans	C	T	0.6084	0.05	0.007	9.14e-13	0.483	0.057524	0.022527	0.0075	0.989752	0.995818
SCN4B	6:32661640:C:G	trans	C	G	0.2326	0.053	0.008	3.47e-11	0.131	0.022193	0.034636	0.59	0.344657	0.57703
SCN4B	11:118142548:G:GT	cis	GT	G	0.6387	-0.66	0.008	1.06-1480	0.8824	-0.64232	0.037561	1.5e-65	0.010469	0.0628138
SCPEP1	8:105569300:A:T	trans	T	A	0.2864	-0.085	0.008	2.28e-26	0.3834	-0.027429	0.023129	0.23	0.0126642	0.0714036
SCPEP1	10:52773600:A:G	trans	G	A	0.1418	0.081	0.011	1.79e-13	0.1552	0.15396	0.031608	6.1e-07	0.109033	0.294307
SCPEP1	10:63412568:C:T	trans	T	C	0.4698	0.053	0.007	3.69e-14	0.3138	0.012329	0.0242	0.62	0.0937633	0.268811
SCPEP1	17:57008002:A:T	cis	T	A	0.3008	-0.365	0.009	1.38E-359	0.5377	-0.21876	0.024644	7.6e-19	3.57457e-11	1.74285e-09
SCPEP1	23:101407913:A:G	trans	A	G	0.061	-0.129	0.013	3.3e-23	0.0786	-0.034725	0.035282	0.23	0.00871105	0.0552687
SCRIB	6:32793576:C:T	trans	T	C	0.5539	-0.053	0.008	3.47e-11	0.6975	0.036483	0.024502	0.14	0.000987645	0.0108092
SCRN1	1:199041592:C:T	trans	T	C	0.7261	0.095	0.008	1.6e-32	0.7844	0.066876	0.028555	0.019	0.218142	0.444331
SCT	8:142672128:A:G	trans	G	A	0.432	0.058	0.008	4.17e-13	0.0324	0.021862	0.08481	0.8	0.648075	0.814818
SCT	9:133263362:G:GCGCCCACCACTA	trans	G	GCGCCCACCACTA	0.1823	-0.074	0.01	1.36e-13	0.0152	-0.080188	0.092443	0.38	0.966732	0.986849
SDC1	2:20171619:A:G	cis	A	G	0.4474	0.131	0.007	3.79e-78	0.3755	0.060312	0.023405	0.01	0.00135777	0.0139834
SDC1	2:27508073:C:T	trans	C	T	0.6083	0.073	0.007	1.84e-25	0.4824	0.041089	0.022536	0.067	0.116219	0.305626
SDC1	7:1144328:A:C	trans	A	C	0.1675	-0.072	0.01	6.02e-13	0.0345	-0.083975	0.062147	0.18	0.98183	0.992837
SDC1	8:9325848:A:G	trans	G	A	0.9076	-0.11	0.013	2.64e-17	0.9863	-0.26534	0.097303	0.0062	0.213832	0.439091
SDC1	8:133585751:A:AC	trans	A	AC	0.2169	0.101	0.009	3.17e-29	0.0177	0.22526	0.087649	0.01	0.275997	0.507542
SDC1	9:133274414:A:G	trans	A	G	0.1848	-0.105	0.009	1.89e-31	0.2232	-0.12092	0.027673	1.2e-05	0.979689	0.992037
SDC1	10:80496502:C:T	trans	C	T	0.5525	0.049	0.007	2.56e-12	0.8203	0.058812	0.02971	0.047	0.936565	0.973062
SDC1	17:49196605:A:G	trans	A	G	0.1025	0.088	0.012	2.24e-13	0.0321	0.0059141	0.064753	0.92	0.20849	0.434309
SDC1	18:32223308:C:T	trans	C	T	0.4562	-0.075	0.007	8.72e-27	0.2437	-0.063469	0.02619	0.015	0.471989	0.691314
SDC1	19:48703417:A:G	trans	A	G	0.5091	0.076	0.007	1.84e-27	0.0065	-0.034481	0.14028	0.8	0.449782	0.672881
SDC1	22:43945024:C:T	trans	T	C	0.2316	0.058	0.009	1.16e-10	0.3669	0.010932	0.023597	0.64	0.0551056	0.190502
SDC4	1:171975102:A:G	trans	G	A	0.8039	0.072	0.009	1.24e-15	0.7381	0.061173	0.026467	0.021	0.50798	0.720043
SDC4	3:56815721:C:T	trans	C	T	0.6037	-0.083	0.007	1.98e-32	0.5776	-0.148	0.022811	8.6e-11	0.0517141	0.182866
SDC4	6:29947989:A:C	trans	A	C	0.3202	-0.088	0.008	3.82e-28	0.3113	-0.031099	0.023851	0.19	0.015648	0.0826212
SDC4	6:135097494:T:TTAC	trans	T	TTAC	0.2579	0.061	0.008	2.44e-14	0.2791	0.020697	0.025497	0.42	0.1084	0.293293
SDC4	6:139526156:C:T	trans	T	C	0.2008	-0.062	0.009	5.62e-12	0.2985	-0.013158	0.02568	0.61	0.0635096	0.209454
SDC4	7:1020874:C:T	trans	T	C	0.1477	-0.173	0.01	4.7e-67	0.0054	0.051046	0.15405	0.74	0.158596	0.369959
SDC4	8:105569300:A:T	trans	T	A	0.2866	-0.121	0.008	1.11e-51	0.3838	-0.091025	0.023182	8.6e-05	0.0913671	0.264852
SDC4	9:4763176:C:T	trans	C	T	0.5237	0.087	0.007	1.83e-35	0.7956	0.066132	0.027715	0.017	0.30752	0.541705
SDC4	9:88880220:C:T	trans	T	C	0.055	-0.112	0.016	2.56e-12	0.0056	0.16988	0.16352	0.3	0.112776	0.30034
SDC4	9:132990109:C:T	trans	C	T	0.6074	-0.056	0.008	2.56e-12	0.4073	-0.015419	0.022818	0.5	0.0786875	0.239852
SDC4	10:80485200:C:CGT	trans	CGT	C	0.4657	-0.083	0.007	1.98e-32	0.8209	-0.014481	0.030811	0.64	0.0260063	0.116899
SDC4	10:102600127:C:T	trans	T	C	0.3246	0.102	0.008	3.12e-37	0.1544	0.12333	0.031332	8.3e-05	0.856482	0.930655
SDC4	11:126418977:C:CCT	trans	CCT	C	0.527	-0.055	0.007	3.93e-15	0.8828	-0.05746	0.037154	0.12	0.899958	0.954359
SDC4	14:100709875:C:G	trans	C	G	0.6684	0.057	0.008	1.04e-12	0.0089	0.083784	0.12465	0.5	0.896385	0.952622
SDC4	16:8947636:A:ATTG	trans	ATTG	A	0.189	-0.076	0.009	3.05e-17	0.0465	-0.079635	0.054387	0.14	0.908128	0.958703
SDC4	16:85382128:C:T	trans	C	T	0.8742	-0.076	0.011	4.88e-12	0.8334	-0.096001	0.030059	0.0014	0.803848	0.902657
SDC4	19:55027612:C:T	trans	C	T	0.834	0.076	0.01	2.96e-14	0.9824	0.089182	0.084301	0.29	0.981327	0.992573
SDC4	20:1950251:C:T	trans	C	T	0.2633	-0.064	0.008	1.24e-15	0.7677	-0.028029	0.02738	0.31	0.166239	0.380175
SDC4	20:45345931:C:G	cis	C	G	0.5129	-0.223	0.007	1.05e-222	0.8734	-0.24912	0.037003	1.6e-11	0.891181	0.950341
SDCCAG8	1:243307890:A:G	cis	G	A	0.534	0.203	0.007	6.58e-185	0.7013	0.11515	0.025478	6.2e-06	0.000107973	0.00174433
SDCCAG8	3:56815721:C:T	trans	C	T	0.6044	0.086	0.007	1.08e-34	0.5774	0.032746	0.022683	0.15	0.0156697	0.0826959
SDHB	1:155103603:C:T	trans	T	C	0.4335	-0.055	0.008	6.2e-12	0.8882	-0.049136	0.03802	0.2	0.7568	0.877139
SDHB	4:145900258:A:C	trans	A	C	0.156	0.14	0.01	1.56e-44	0.4385	0.081891	0.022645	0.0003	0.00573328	0.0409888
SDHB	5:31021251:A:G	trans	G	A	0.2757	-0.06	0.008	6.38e-14	0.1614	-0.044849	0.031468	0.15	0.522157	0.732767
SDHB	16:80463704:A:C	trans	A	C	0.2716	0.058	0.008	4.17e-13	0.436	0.074406	0.022837	0.0011	0.770285	0.884506
SDHB	18:58428982:A:C	trans	A	C	0.7888	-0.096	0.009	1.46e-26	0.8281	-0.087216	0.031523	0.0057	0.547232	0.749778
SDK2	12:111569952:C:T	trans	T	C	0.5159	-0.066	0.007	4.16e-21	0.9968	-0.034485	0.19359	0.93	0.853203	0.92953
SDK2	17:73591438:A:G	cis	A	G	0.1494	-0.674	0.011	7.38E-818	0.1618	-0.57561	0.032504	4.6e-70	6.59369e-07	1.71563e-05
SEC31A	3:56815721:C:T	trans	C	T	0.6045	0.083	0.008	3.22e-25	0.5774	0.025636	0.022759	0.26	0.0120298	0.0688216
SEC31A	7:106731773:C:G	trans	G	C	0.4595	-0.058	0.008	4.17e-13	0.2432	0.0019253	0.025971	0.94	0.028074	0.123125
SEC31A	8:105569300:A:T	trans	T	A	0.2866	-0.063	0.008	3.41e-15	0.3834	-0.027147	0.023152	0.24	0.10898	0.294307
SELE	1:109279544:A:G	trans	A	G	0.7718	0.07	0.007	1.52e-23	0.936	0.11231	0.045293	0.0097	0.538183	0.744013
SELE	1:169738435:C:G	cis	G	C	0.6555	-0.095	0.007	5.92e-42	0.6924	-0.14701	0.025518	3.4e-11	0.204749	0.429082
SELE	3:98698056:G:T	trans	T	G	0.4399	-0.088	0.006	1.05e-48	0.456	-0.076091	0.022487	0.00041	0.356475	0.588812
SELE	9:133266456:C:T	trans	T	C	0.1843	-0.978	0.01	8.56-2080	0.223	-0.84367	0.027479	1.3e-209	2.22045e-16	1.7416e-14
SELE	9:137036493:A:G	trans	A	G	0.6431	-0.073	0.008	7.17e-20	0.7105	-0.043797	0.025317	0.088	0.191228	0.413061
SELE	12:120982457:A:G	trans	G	A	0.6165	-0.057	0.006	2.1e-21	0.5924	-0.045073	0.022802	0.043	0.455778	0.67843
SELE	19:5831829:C:T	trans	T	C	0.0411	0.179	0.016	4.69e-29	0.0832	0.25077	0.041467	6.8e-12	0.364674	0.596093
SELENOP	5:42689438:A:G	cis	A	G	0.7327	0.103	0.009	2.51e-30	0.8406	0.064417	0.032553	0.046	0.167032	0.381265
SELL	1:169696491:C:T	cis	C	T	0.3107	-0.407	0.008	1.44E-564	0.1136	-0.42662	0.03669	3e-31	0.366182	0.597732
SELL	2:111050019:C:CACTG	trans	CACTG	C	0.2291	0.058	0.008	4.17e-13	0.0581	-0.0019541	0.051257	0.95	0.24975	0.479138
SELL	3:170027739:A:G	trans	G	A	0.3672	-0.051	0.007	3.2e-13	0.7202	-0.044376	0.02596	0.085	0.650157	0.81554
SELL	4:54542832:C:T	trans	C	T	0.1532	0.073	0.01	2.88e-13	0.332	0.079102	0.024097	0.0011	0.883358	0.94654
SELL	7:6462736:C:T	trans	C	T	0.2791	0.077	0.008	6.27e-22	0.4219	0.044004	0.022764	0.049	0.110394	0.296723
SELL	9:133268030:A:G	trans	G	A	0.318	0.051	0.007	3.2e-13	0.441	0.071029	0.022971	0.0021	0.643536	0.811845
SELL	11:126326912:A:G	trans	A	G	0.2339	0.084	0.008	8.64e-26	0.0371	0.086111	0.061145	0.15	0.887823	0.94846
SELL	17:40003082:C:T	trans	C	T	0.5744	-0.069	0.007	6.38e-23	0.5295	-0.042837	0.022758	0.051	0.185285	0.405403
SELL	17:81261988:C:T	trans	C	T	0.5571	-0.049	0.007	2.56e-12	0.2674	-0.007906	0.025226	0.74	0.107917	0.292979
SELP	1:247556467:A:G	trans	A	G	0.0733	0.114	0.014	3.86e-16	0.0207	0.20003	0.079307	0.0099	0.449374	0.672662
SELP	5:132341354:G:T	trans	T	G	0.4814	-0.062	0.007	8.21e-19	0.0042	0.16422	0.176	0.37	0.243093	0.471972
SELP	7:80589645:C:T	trans	T	C	0.4025	0.056	0.007	1.24e-15	0.6324	0.008743	0.024293	0.68	0.0557928	0.192142
SELP	8:105569300:A:T	trans	T	A	0.2865	-0.116	0.008	1.21e-47	0.3838	-0.12477	0.023189	2.9e-08	0.778727	0.888005
SELP	9:133266456:C:T	trans	T	C	0.184	-0.219	0.01	2.6e-106	0.223	-0.51942	0.027679	1.8e-79	1.33227e-15	9.87703e-14
SELP	10:63344740:A:G	trans	G	A	0.424	0.074	0.007	4.04e-26	0.3124	0.03132	0.024173	0.24	0.0640033	0.210441
SELP	16:81837364:C:T	trans	T	C	0.1384	0.099	0.011	2.26e-19	0.0572	0.088405	0.049877	0.054	0.671045	0.826889
SELP	19:55027704:G:T	trans	G	T	0.8345	0.136	0.01	4e-42	0.9754	0.11926	0.084758	0.16	0.710224	0.851136
SELPLG	1:110787385:C:T	trans	T	C	0.242	-0.074	0.008	2.24e-20	0.2557	-0.023978	0.026152	0.33	0.0524849	0.184744
SELPLG	1:155215184:A:G	trans	G	A	0.6051	0.143	0.007	9.32e-93	0.8039	0.11621	0.029042	5.4e-05	0.166024	0.379968
SELPLG	5:35883884:G:T	trans	G	T	0.2734	-0.068	0.008	1.9e-17	0.1464	-0.024086	0.032477	0.44	0.160525	0.37254
SELPLG	6:31378978:A:G	trans	A	G	0.2022	0.071	0.009	3.05e-15	0.2452	0.0029769	0.025917	0.91	0.0126658	0.0714036
SELPLG	8:78660478:A:C	trans	A	C	0.7517	-0.058	0.008	4.17e-13	0.874	-0.084488	0.037365	0.025	0.677677	0.830993
SELPLG	8:133458388:C:T	trans	C	T	0.4117	0.049	0.007	2.56e-12	0.517	0.047304	0.023226	0.04	0.752986	0.875285
SELPLG	9:76530872:A:G	trans	A	G	0.5459	0.099	0.007	2.07e-45	0.6435	0.13651	0.023779	9.2e-09	0.411119	0.638994
SELPLG	9:127906678:A:G	trans	G	A	0.1656	0.096	0.01	7.99e-22	0.3987	0.17149	0.023257	1.7e-13	0.0330407	0.135534
SEMA3F	3:126969428:A:G	trans	A	G	0.686	-0.075	0.008	6.92e-21	0.5391	-0.083536	0.023871	0.00031	0.938252	0.973634
SEMA3F	9:133264504:G:GAAACTGCC	trans	G	GAAACTGCC	0.2543	-0.071	0.008	6.99e-19	0.2245	-0.079414	0.027575	0.0027	0.956812	0.982687
SEMA3F	11:89467705:C:T	trans	T	C	0.5363	-0.065	0.007	1.61e-20	0.6681	-0.096804	0.0255	0.00019	0.457373	0.679404
SEMA3F	12:111446804:C:T	trans	C	T	0.5174	-0.062	0.007	8.21e-19	0.9967	0.059699	0.18981	0.65	0.547659	0.749855
SEMA3F	15:101528455:A:G	trans	A	G	0.2522	0.065	0.008	4.47e-16	0.4934	0.10297	0.023304	2.3e-06	0.309417	0.543249
SEMA3F	16:89648874:A:G	trans	A	G	0.5672	-0.067	0.007	1.05e-21	0.9561	-0.042124	0.070495	0.6	0.670259	0.826109
SEMA3G	1:109274968:G:T	trans	T	G	0.221	-0.302	0.008	7.52E-312	0.0533	-0.31526	0.049048	2.9e-11	0.59645	0.781311
SEMA3G	6:35785450:C:T	trans	C	T	0.607	0.458	0.008	2.69E-714	0.4881	0.39495	0.022974	2.8e-66	3.66095e-06	8.4311e-05
SEMA3G	9:133345313:A:G	trans	A	G	0.0292	0.142	0.021	1.36e-11	0.006	0.1836	0.19318	0.41	0.923937	0.96629
SEMA3G	10:71809561:C:T	trans	T	C	0.2883	-0.092	0.008	1.32e-30	0.5745	-0.11542	0.022597	7e-08	0.70946	0.850503
SEMA3G	16:75200974:A:C	trans	A	C	0.0759	-0.215	0.013	1.94e-61	0.1209	-0.027748	0.035973	0.38	6.14665e-07	1.60704e-05
SEMA3G	17:44352876:C:T	trans	T	C	0.2747	-0.101	0.008	1.54e-36	0.3269	-0.11472	0.024543	4.5e-07	0.978958	0.991725
SEMA4C	6:31270081:C:T	trans	C	T	0.2643	0.062	0.008	9.19e-15	0.4286	0.068819	0.025589	0.0073	0.945881	0.976824
SEMA4C	9:133263362:G:GCGCCCACCACTA	trans	G	GCGCCCACCACTA	0.1827	-0.26	0.01	4.95e-149	0.0152	-0.12268	0.092447	0.18	0.100508	0.280058
SEMA4C	11:89467705:C:T	trans	T	C	0.5361	-0.056	0.007	1.24e-15	0.6681	-0.054061	0.025579	0.033	0.742145	0.869746
SEMA4C	22:50276062:A:C	trans	C	A	0.4431	0.05	0.007	9.14e-13	0.449	0.080261	0.02258	0.00037	0.393173	0.622205
SEMA4D	3:56815721:C:T	trans	C	T	0.6042	0.101	0.008	1.54e-36	0.5776	0.021434	0.022797	0.33	0.000662444	0.00781078
SEMA4D	8:105569300:A:T	trans	T	A	0.2865	-0.056	0.008	2.56e-12	0.3838	-0.009066	0.023151	0.68	0.0496945	0.17819
SEMA4D	10:63288546:A:C	trans	A	C	0.4122	0.054	0.008	1.48e-11	0.3149	0.034447	0.023907	0.16	0.343573	0.576314
SEMA4D	11:126415406:A:G	trans	A	G	0.4218	0.067	0.008	5.52e-17	0.7009	0.0064897	0.024449	0.78	0.01713	0.0874599
SEMA6C	1:151126711:T:TAGAA	cis	T	TAGAA	0.7807	0.111	0.009	5.99e-35	0.8848	0.17682	0.037493	2.4e-06	0.257897	0.48802
SEMA7A	2:60498316:C:G	trans	C	G	0.432	-0.063	0.007	2.26e-19	0.0164	-0.17469	0.089521	0.048	0.317489	0.551799
SEMA7A	2:111050100:A:G	trans	A	G	0.2726	-0.057	0.008	1.04e-12	0.4535	-0.024061	0.023718	0.29	0.150831	0.358575
SEMA7A	3:186938813:C:G	trans	C	G	0.5843	-0.187	0.007	3.21e-157	0.5903	-0.11364	0.023217	8.2e-07	0.000302072	0.00416513
SEMA7A	4:207285:C:T	trans	C	T	0.2966	0.07	0.008	2.13e-18	0.0386	0.031243	0.061276	0.63	0.48979	0.705173
SEMA7A	6:31188411:A:G	trans	G	A	0.2799	0.06	0.008	6.38e-14	0.4704	0.077592	0.022961	0.00071	0.746752	0.872766
SEMA7A	6:119291320:C:T	trans	C	T	0.553	-0.059	0.007	3.5e-17	0.2375	0.032522	0.026779	0.22	0.00158268	0.0157308
SEMA7A	7:6485212:C:G	trans	G	C	0.2715	-0.083	0.008	3.22e-25	0.4095	-0.12463	0.023392	8.8e-08	0.293219	0.527472
SEMA7A	9:37002145:A:G	trans	G	A	0.2038	-0.067	0.009	9.74e-14	0.1715	-0.049891	0.029799	0.098	0.452761	0.676049
SEMA7A	9:133253728:A:T	trans	T	A	0.0614	0.225	0.015	7.34e-51	0.2172	0.21123	0.027664	2.2e-14	0.200484	0.424433
SEMA7A	10:17833858:G:T	trans	G	T	0.6614	0.162	0.008	3.55e-91	0.4703	0.065358	0.02994	0.031	0.000716484	0.00831213
SEMA7A	12:57433199:A:G	trans	G	A	0.2461	0.062	0.008	9.19e-15	0.0877	0.031302	0.039722	0.45	0.392782	0.622184
SEMA7A	12:111446804:C:T	trans	C	T	0.5168	-0.115	0.007	1.19e-60	0.9967	0.37526	0.19007	0.05	0.0198089	0.0968562
SEMA7A	12:120756250:C:T	trans	T	C	0.5059	-0.073	0.007	1.84e-25	0.4444	-0.092568	0.023193	6e-05	0.74286	0.869812
SEMA7A	19:48703949:A:G	trans	G	A	0.5374	0.05	0.007	9.14e-13	0.0065	0.09488	0.14002	0.51	0.814077	0.908034
SEPTIN3	1:24971117:A:AGT	trans	A	AGT	0.4796	0.057	0.007	3.86e-16	0.5439	0.029502	0.024775	0.23	0.225534	0.453413
SEPTIN3	5:95928048:A:T	trans	A	T	0.2667	0.098	0.008	1.68e-34	0.4234	0.12422	0.023115	7.5e-08	0.663966	0.824785
SEPTIN3	6:32617278:A:G	trans	G	A	0.5681	-0.084	0.008	8.64e-26	0.5342	-0.048092	0.022403	0.032	0.0778592	0.238033
SEPTIN3	6:106201275:A:ATG	trans	A	ATG	0.2585	-0.067	0.009	9.74e-14	0.9672	-0.16096	0.084894	0.058	0.387619	0.618232
SEPTIN3	9:134892706:C:T	trans	T	C	0.1624	-0.069	0.01	5.2e-12	0.3167	0.013043	0.024454	0.6	0.00233917	0.0212766
SEPTIN3	11:114571381:A:G	trans	G	A	0.4616	0.233	0.007	6.22e-243	0.6991	0.11537	0.024484	2.4e-06	2.12563e-07	6.08674e-06
SEPTIN3	17:16939677:A:G	trans	A	G	0.0969	0.12	0.012	1.52e-23	0.3748	0.14021	0.023207	1.5e-09	0.920442	0.964553
SEPTIN3	22:23824069:C:G	trans	C	G	0.151	0.09	0.01	2.26e-19	0.017	-0.042241	0.08687	0.62	0.146596	0.352613
SEPTIN8	1:247857254:C:G	trans	C	G	0.7585	-0.07	0.009	7.38e-15	0.7534	-0.034675	0.027455	0.21	0.169662	0.385723
SEPTIN8	4:76987170:C:T	trans	C	T	0.5768	-0.071	0.007	3.57e-24	0.3919	0.015314	0.023188	0.51	0.000493693	0.00616119
SEPTIN8	5:132783465:C:T	cis	T	C	0.1122	-0.145	0.011	1.12e-39	0.7469	-0.10998	0.027307	5.6e-05	0.0972113	0.275233
SEPTIN9	18:25281830:C:T	trans	T	C	0.2087	0.065	0.009	5.11e-13	0.3677	-9.54e-05	0.0241855	1	0.0116674	0.0676783
SERPINA11	2:27508073:C:T	trans	C	T	0.6084	-0.066	0.006	3.82e-28	0.4824	-0.092367	0.022454	1.2e-05	0.525048	0.735488
SERPINA11	3:186623604:G:T	trans	T	G	0.5234	0.056	0.006	1.03e-20	0.6252	0.03481	0.023933	0.12	0.300243	0.534515
SERPINA11	4:3442204:A:G	trans	G	A	0.619	-0.044	0.006	2.24e-13	0.5205	-0.078889	0.02295	0.00011	0.292197	0.526249
SERPINA11	8:10718441:A:AT	trans	A	AT	0.6039	0.056	0.006	1.03e-20	0.4507	0.0012554	0.023137	1	0.0216222	0.102829
SERPINA11	10:63511728:A:T	trans	T	A	0.4698	0.057	0.006	2.1e-21	0.3635	0.065244	0.023434	0.0018	0.998222	0.999706
SERPINA11	12:120977490:A:G	trans	A	G	0.5946	-0.044	0.006	2.24e-13	0.3542	-0.05244	0.024309	0.058	0.940873	0.974546
SERPINA11	14:94444245:A:T	cis	A	T	0.4111	-0.621	0.007	9.04-1712	0.1723	-0.80503	0.029928	4.5e-159	0.00694227	0.0471189
SERPINA11	16:88460014:C:G	trans	G	C	0.3104	0.043	0.006	7.68e-13	0.4859	0.032789	0.023095	0.086	0.548226	0.75
SERPINA11	19:45893352:C:T	trans	C	T	0.1192	-0.097	0.009	4.38e-27	0.073	0.068868	0.043811	0.17	0.000439328	0.00561426
SERPINA12	8:18415790:C:G	trans	C	G	0.7779	-0.051	0.007	3.2e-13	0.4569	-0.060456	0.022458	0.017	0.936743	0.973062
SERPINA12	11:61781553:A:G	trans	A	G	0.3463	-0.046	0.006	1.77e-14	0.4143	-0.039284	0.024437	0.036	0.643451	0.811833
SERPINA12	14:94522070:C:T	cis	C	T	0.2184	0.778	0.009	2.00-1625	0.1962	0.57578	0.028025	1.6e-93	0	0
SERPINA12	15:60591082:A:C	trans	A	C	0.6169	-0.095	0.006	1.83e-56	0.9117	-0.089078	0.039533	0.013	0.668831	0.826095
SERPINA12	19:19321481:A:AG	trans	A	AG	0.0706	0.089	0.012	1.2e-13	0.0068	-0.073978	0.15677	0.67	0.32832	0.561678
SERPINA12	22:43928850:C:T	trans	T	C	0.2163	0.055	0.007	3.93e-15	0.362	0.019234	0.023404	0.21	0.118064	0.309199
SERPINA3	8:125487789:C:G	trans	G	C	0.4194	0.053	0.007	3.69e-14	0.1705	-0.0047145	0.03009	0.88	0.064455	0.21122
SERPINA3	14:94631329:A:G	cis	G	A	0.1853	-0.447	0.01	2.35E-436	0.0049	-0.40754	0.1633	0.013	0.579658	0.770599
SERPINA4	2:27508073:C:T	trans	C	T	0.6082	-0.076	0.007	1.84e-27	0.483	-0.053839	0.022586	0.018	0.221321	0.447688
SERPINA4	4:3469063:A:AGT	trans	AGT	A	0.4164	0.055	0.007	3.93e-15	0.3593	0.0079613	0.02346	0.72	0.0497422	0.17819
SERPINA4	7:73593613:A:G	trans	A	G	0.196	-0.067	0.009	9.74e-14	0.1076	-0.095724	0.036477	0.0079	0.656538	0.820491
SERPINA4	12:120994800:C:T	trans	T	C	0.3476	0.056	0.007	1.24e-15	0.4819	0.068083	0.022685	0.003	0.881581	0.94601
SERPINA4	14:94567258:A:T	cis	T	A	0.2204	0.617	0.009	3.18-1023	0.2426	0.47615	0.026409	1.1e-72	6.4504e-13	3.75371e-11
SERPINA5	2:27508073:C:T	trans	C	T	0.6083	-0.092	0.008	1.32e-30	0.483	-0.055433	0.022588	0.013	0.0693127	0.221245
SERPINA5	3:186742138:C:T	trans	C	T	0.409	0.06	0.007	1.02e-17	0.3005	0.0013376	0.024368	0.98	0.0203191	0.0985808
SERPINA5	4:186236880:A:G	trans	A	G	0.5123	0.18	0.007	8.09e-146	0.6506	0.048364	0.023927	0.044	3.31804e-08	1.10167e-06
SERPINA5	5:177409531:A:G	trans	G	A	0.7448	0.193	0.008	1.37e-128	0.275	0.22025	0.025917	1.2e-17	0.98829	0.995798
SERPINA5	7:73627972:G:GCTTT	trans	G	GCTTT	0.132	-0.104	0.011	3.24e-21	0.1255	-0.12269	0.034502	0.00029	0.92764	0.968533
SERPINA5	14:94596770:A:G	cis	A	G	0.5988	0.201	0.008	2.65e-139	0.1373	0.19455	0.033084	4e-09	0.364408	0.595928
SERPINA5	17:76597099:C:T	trans	T	C	0.4918	0.054	0.008	1.48e-11	0.5237	0.021147	0.025875	0.4	0.189844	0.41082
SERPINA6	1:200297549:T:TG	trans	TG	T	0.8278	0.067	0.009	9.74e-14	0.7753	0.074083	0.029358	0.0063	0.942452	0.9753
SERPINA6	10:63558742:C:CA	trans	CA	C	0.476	0.057	0.007	3.86e-16	0.3794	0.047343	0.023404	0.043	0.523083	0.733706
SERPINA6	14:94363079:C:CCACGCAGCCACACACA	cis	C	CCACGCAGCCACACACA	0.5173	-0.214	0.007	2.94e-205	0.6421	-0.057927	0.024225	0.017	9.30723e-11	4.38006e-09
SERPINA7	3:136330783:T:TAATTA	trans	TAATTA	T	0.7482	-0.06	0.009	2.62e-11	0.8396	-0.11335	0.03588	0.0016	0.290252	0.524401
SERPINA7	8:115962077:C:T	trans	T	C	0.5836	0.06	0.008	6.38e-14	0.588	0.096033	0.024873	0.00011	0.358768	0.590169
SERPINA7	12:120978847:A:C	trans	C	A	0.3142	0.086	0.008	5.93e-27	0.4084	0.044214	0.023735	0.062	0.0587716	0.199166
SERPINA7	23:106034370:A:C	cis	A	C	0.119	-0.522	0.01	3.10E-594	0.245	-0.57467	0.021723	3.2e-154	0.415586	0.641628
SERPINA9	6:31283211:C:T	trans	C	T	0.1022	0.075	0.011	9.22e-12	0.0079	-0.017222	0.12762	0.97	0.482004	0.699239
SERPINA9	12:6384185:A:G	trans	G	A	0.7537	-0.055	0.008	6.2e-12	0.8333	-0.051812	0.032208	0.11	0.770253	0.884506
SERPINA9	14:94482954:C:T	cis	T	C	0.2823	-0.498	0.008	4.45E-844	0.1499	-0.34253	0.031757	5.7e-27	1.35913e-09	5.48926e-08
SERPINB1	6:2815354:C:T	cis	T	C	0.1759	0.102	0.01	1.98e-24	0.2548	0.088355	0.027006	0.00099	0.390364	0.620455
SERPINB1	8:105569300:A:T	trans	T	A	0.2863	-0.082	0.008	1.18e-24	0.3838	-0.023203	0.02312	0.31	0.0116567	0.0676527
SERPINB6	6:2972663:A:G	cis	A	G	0.438	0.161	0.008	4.46e-90	0.278	0.025409	0.026197	0.33	4.04993e-07	1.09318e-05
SERPINB6	8:105569300:A:T	trans	T	A	0.2866	-0.064	0.008	1.24e-15	0.3838	-0.037376	0.023176	0.11	0.201509	0.425119
SERPINB8	18:63987229:A:G	cis	G	A	0.581	-0.727	0.008	4.82-1796	0.5425	-0.73301	0.023094	3.1e-221	0.00043322	0.00556249
SERPINB8	19:53821741:G:T	trans	T	G	0.2096	0.099	0.007	2.07e-45	0.1638	0.035708	0.030135	0.29	0.0284734	0.124223
SERPINB9	8:105569300:A:T	trans	T	A	0.2865	-0.07	0.008	2.13e-18	0.3838	-0.039481	0.023189	0.09	0.148127	0.355033
SERPINC1	2:27508073:C:T	trans	C	T	0.6082	-0.089	0.008	9.48e-29	0.483	-0.082661	0.02254	0.00024	0.484629	0.700978
SERPINC1	6:32037490:C:T	trans	T	C	0.1246	-0.081	0.011	1.79e-13	0.0339	0.010772	0.064258	0.87	0.165454	0.379663
SERPINC1	7:73608603:A:AAG	trans	A	AAG	0.1277	-0.087	0.011	2.59e-15	0.1022	-0.079546	0.03741	0.033	0.654703	0.819534
SERPINC1	10:63534100:C:T	trans	C	T	0.475	-0.067	0.007	1.05e-21	0.3644	-0.071578	0.023453	0.0023	0.857099	0.930655
SERPINC1	19:807442:C:G	trans	C	G	0.6049	0.058	0.007	1.17e-16	0.5537	0.023333	0.022627	0.3	0.112438	0.299882
SERPIND1	2:27508073:C:T	trans	C	T	0.6082	-0.111	0.007	1.25e-56	0.483	-0.047901	0.022537	0.018	0.00340502	0.0280274
SERPIND1	6:32043581:A:G	trans	G	A	0.5142	0.055	0.007	3.93e-15	0.4072	-0.057769	0.023436	0.024	1.60303e-05	0.000322832
SERPIND1	7:73637660:G:GTA	trans	GTA	G	0.1293	-0.1	0.011	9.82e-20	0.1966	-0.012619	0.029085	0.47	0.00422285	0.0330589
SERPIND1	16:72072066:C:T	trans	C	T	0.1963	0.319	0.009	3.53e-275	0.258	0.45513	0.02649	3.5e-66	0.00474819	0.0358149
SERPIND1	19:54251997:A:T	trans	T	A	0.7032	0.066	0.008	1.58e-16	0.7867	0.051059	0.028477	0.076	0.470416	0.690037
SERPIND1	22:43928850:C:T	trans	T	C	0.217	-0.064	0.009	1.15e-12	0.3622	-0.050565	0.023551	0.018	0.432664	0.657461
SERPINE1	1:156481081:C:T	trans	C	T	0.6531	-0.058	0.008	4.17e-13	0.6759	-0.078548	0.025272	0.0019	0.686806	0.83669
SERPINE1	2:224010157:A:G	trans	A	G	0.231	-0.061	0.009	1.22e-11	0.1836	-0.093642	0.028945	0.0012	0.490778	0.705964
SERPINE1	2:240571486:A:G	trans	A	G	0.1359	-0.085	0.011	1.1e-14	0.0165	-0.08357	0.088071	0.34	0.893159	0.950821
SERPINE1	3:18209017:A:C	trans	A	C	0.2048	-0.064	0.009	1.15e-12	0.0528	0.025124	0.051188	0.62	0.098102	0.276797
SERPINE1	3:56815721:C:T	trans	C	T	0.6039	-0.121	0.008	1.11e-51	0.5776	-0.1439	0.022829	2.9e-10	0.841541	0.924286
SERPINE1	3:123126104:G:T	trans	G	T	0.5938	-0.052	0.008	8.03e-11	0.4264	-0.020369	0.023232	0.38	0.164103	0.378007
SERPINE1	4:101862194:C:T	trans	T	C	0.3977	-0.058	0.008	4.17e-13	0.3238	-0.002183	0.025311	0.93	0.0345973	0.139628
SERPINE1	6:31358371:A:C	trans	A	C	0.0966	-0.085	0.013	6.22e-11	0.3011	0.018358	0.025228	0.47	0.000369911	0.00488879
SERPINE1	7:80589645:C:T	trans	T	C	0.4026	0.066	0.008	1.58e-16	0.6324	0.036241	0.024301	0.14	0.179917	0.398653
SERPINE1	7:101132927:A:G	cis	G	A	0.2	-0.119	0.009	6.53e-40	0.447	-0.049582	0.023817	0.037	0.00296901	0.0253443
SERPINE1	8:105569300:A:T	trans	T	A	0.2865	-0.16	0.008	5.51e-89	0.3838	-0.1379	0.023199	2.8e-09	0.108274	0.293282
SERPINE1	9:132986603:C:T	trans	C	T	0.0632	-0.138	0.015	3.58e-20	0.0049	-0.0023878	0.20657	0.99	0.511684	0.723604
SERPINE1	10:102576669:A:C	trans	C	A	0.2529	0.071	0.009	3.05e-15	0.0541	0.095006	0.050469	0.06	0.813716	0.907979
SERPINE1	12:54329244:A:G	trans	A	G	0.4584	0.064	0.007	6.08e-20	0.5509	0.03901	0.023574	0.098	0.224099	0.451535
SERPINE1	15:64868190:A:T	trans	A	T	0.1749	0.07	0.01	2.56e-12	0.7278	0.023295	0.026831	0.39	0.0830546	0.248064
SERPINE1	16:81837364:C:T	trans	T	C	0.1384	0.099	0.011	2.26e-19	0.0572	0.13712	0.049905	0.006	0.682451	0.83373
SERPINE1	19:55027612:C:T	trans	C	T	0.8343	0.159	0.01	6.34e-57	0.9824	0.17212	0.084363	0.041	0.920429	0.964553
SERPINE1	20:19281278:A:G	trans	A	G	0.3424	0.07	0.008	2.13e-18	0.44	0.0193	0.023457	0.41	0.0320765	0.133537
SERPINE1	23:39850941:C:T	trans	T	C	0.4078	-0.047	0.006	4.75e-15	0.7408	-0.04713	0.02136	0.027	0.794248	0.896782
SERPINE1	23:70456751:C:CT	trans	C	CT	0.2095	0.068	0.008	1.9e-17	0.0083	0.077784	0.12048	0.52	0.99987	0.999962
SERPINE1	23:100677523:G:T	trans	T	G	0.3457	0.049	0.006	3.17e-16	0.6422	0.034231	0.020264	0.091	0.366969	0.598203
SERPINE2	1:156899838:C:G	trans	C	G	0.111	0.078	0.011	1.33e-12	0.3605	0.064526	0.023841	0.0075	0.411265	0.639073
SERPINE2	2:224015781:C:T	cis	C	T	0.2299	-0.632	0.009	1.85-1073	0.1823	-0.35481	0.029373	1.2e-33	0	0
SERPINE2	3:18209017:A:C	trans	A	C	0.2047	-0.069	0.009	1.77e-14	0.0526	-0.026838	0.051158	0.6	0.380733	0.611796
SERPINE2	3:56815721:C:T	trans	C	T	0.6045	-0.062	0.007	8.21e-19	0.5774	-0.11003	0.022782	1.1e-06	0.15108	0.358932
SERPINE2	4:101873464:A:T	trans	T	A	0.3975	-0.054	0.007	1.22e-14	0.3232	0.032565	0.025306	0.21	0.0016824	0.0164973
SERPINE2	6:31432515:A:G	trans	A	G	0.0635	-0.101	0.015	1.66e-11	0.1888	0.0038566	0.029712	0.93	0.00171359	0.0167098
SERPINE2	7:80589645:C:T	trans	T	C	0.4023	0.052	0.007	1.1e-13	0.6321	0.025742	0.024272	0.31	0.243058	0.471972
SERPINE2	8:105569300:A:T	trans	T	A	0.2866	-0.122	0.008	1.65e-52	0.3834	-0.13666	0.023183	3.7e-09	0.918967	0.96412
SERPINE2	9:132986603:C:T	trans	C	T	0.0633	-0.119	0.015	2.13e-15	0.0049	-0.23342	0.20607	0.25	0.680364	0.83218
SERPINE2	10:63288546:A:C	trans	A	C	0.412	0.085	0.007	6.26e-34	0.3148	0.022386	0.02391	0.34	0.00863849	0.0549694
SERPINE2	16:81837364:C:T	trans	T	C	0.1383	0.099	0.01	4.16e-23	0.0571	0.13535	0.049886	0.0057	0.703571	0.847009
SERPINE2	19:55027612:C:T	trans	C	T	0.8344	0.142	0.01	9.16e-46	0.9824	0.20606	0.084162	0.014	0.652252	0.817221
SERPINE2	20:19323142:C:G	trans	C	G	0.3684	0.061	0.007	2.93e-18	0.2106	0.058187	0.02783	0.036	0.724421	0.859491
SERPINE2	23:70456751:C:CT	trans	C	CT	0.2099	0.064	0.007	6.08e-20	0.0083	0.19916	0.1202	0.11	0.360235	0.591437
SERPINF1	17:1762959:C:T	cis	T	C	0.3533	-0.283	0.008	4.14e-274	0.4355	-0.33169	0.024074	3.2e-43	0.781001	0.888912
SERPINF2	2:27508073:C:T	trans	C	T	0.6081	-0.09	0.007	7.84e-38	0.483	-0.074619	0.022558	0.00088	0.294734	0.529494
SERPINF2	17:1715069:C:T	cis	C	T	0.1881	-0.207	0.009	4.66e-117	0.162	-0.17041	0.030389	2.1e-08	0.0673342	0.217346
SERPING1	2:27508073:C:T	trans	C	T	0.6082	-0.105	0.007	7.34e-51	0.483	-0.0619	0.022476	0.0029	0.0306999	0.129888
SERPING1	7:73597712:A:G	trans	A	G	0.1265	-0.084	0.011	2.23e-14	0.1079	-0.053427	0.036255	0.15	0.32513	0.55852
SERPING1	8:9325848:A:G	trans	G	A	0.9079	0.091	0.012	3.37e-14	0.9863	-0.065139	0.096916	0.55	0.129738	0.327412
SERPING1	8:16187258:A:G	trans	G	A	0.0691	-0.096	0.014	7.03e-12	0.1016	-0.12572	0.036725	0.00069	0.722861	0.858461
SERPING1	11:49647705:A:T	trans	T	A	0.0418	0.184	0.019	3.52e-22	0.0195	0.063751	0.12174	0.62	0.297928	0.532228
SERPING1	12:7068900:A:G	trans	A	G	0.1353	-0.184	0.01	1.31e-75	0.1052	-0.053019	0.036353	0.12	0.000261716	0.00368856
SERPINH1	3:56815721:C:T	trans	C	T	0.6041	0.061	0.008	2.44e-14	0.5774	0.024753	0.022789	0.28	0.103225	0.284842
SERPINH1	7:50296955:A:C	trans	C	A	0.3312	0.064	0.008	1.24e-15	0.558	0.030392	0.02292	0.18	0.123179	0.317224
SERPINH1	10:63288546:A:C	trans	A	C	0.4118	0.08	0.008	1.52e-23	0.3148	0.00050531	0.023913	0.98	0.00160442	0.0158789
SERPINH1	11:75581697:A:T	cis	T	A	0.5794	0.137	0.008	9.66e-66	0.7427	0.10081	0.026424	0.00014	0.0778709	0.238033
SERPINH1	14:105918863:C:T	trans	C	T	0.1179	-0.12	0.013	2.69e-20	0.374	-0.0092988	0.033601	0.78	0.00190259	0.0180637
SERPINI1	3:167746724:A:G	cis	A	G	0.221	0.462	0.009	9.64E-575	0.0545	0.32539	0.049638	4.1e-11	0.000435374	0.00558351
SERPINI1	4:186257633:C:CTTT	trans	CTTT	C	0.5132	0.148	0.007	3.21e-99	0.6397	0.054088	0.024924	0.026	0.000100307	0.00164006
SERPINI1	5:177409531:A:G	trans	G	A	0.7446	0.138	0.008	1.12e-66	0.275	0.1281	0.025904	4.6e-07	0.337915	0.570875
SERPINI1	10:17833858:G:T	trans	G	T	0.6609	0.053	0.007	3.69e-14	0.4704	0.063816	0.030013	0.033	0.927475	0.968454
SERPINI1	10:63341447:C:G	trans	C	G	0.4142	0.05	0.007	9.14e-13	0.3155	0.041529	0.023925	0.087	0.583042	0.772345
SERPINI2	1:50642739:T:TGTAA	trans	TGTAA	T	0.3441	0.067	0.007	1.05e-21	0.074	0.11051	0.044869	0.0023	0.513987	0.725818
SERPINI2	2:67039351:C:T	trans	C	T	0.0825	-0.142	0.012	2.63e-32	0.0431	-0.18296	0.055658	4.3e-05	0.751991	0.875141
SERPINI2	3:167460546:A:G	cis	A	G	0.1238	0.509	0.01	4.05E-565	0.0277	0.62931	0.06842	6.1e-30	0.550201	0.751202
SERPINI2	6:29554341:G:GA	trans	GA	G	0.2529	0.05	0.007	9.14e-13	0.1695	0.0044423	0.029569	0.55	0.129106	0.326648
SERPINI2	6:126382244:A:T	trans	A	T	0.439	-0.071	0.006	2.63e-32	0.9473	-0.025426	0.070135	0.96	0.488446	0.703935
SERPINI2	8:18857364:A:G	trans	G	A	0.7126	-0.058	0.007	1.17e-16	0.9617	-0.11013	0.082533	0.13	0.643751	0.811927
SERPINI2	8:128557753:A:G	trans	A	G	0.7329	0.054	0.007	1.22e-14	0.9367	0.013243	0.059923	0.92	0.481983	0.699239
SERPINI2	9:133256028:C:T	trans	T	C	0.0615	1.146	0.014	9.41-1458	0.2189	0.85999	0.02709	7.3e-208	0	0
SERPINI2	11:61820833:A:G	trans	G	A	0.3492	0.059	0.007	3.5e-17	0.4148	0.12178	0.024204	6.4e-08	0.0594372	0.200733
SERPINI2	11:100718017:A:T	trans	T	A	0.2678	-0.06	0.007	1.02e-17	0.0198	0.084408	0.082046	0.42	0.104155	0.286352
SERPINI2	12:132487908:C:T	trans	T	C	0.142	-0.079	0.009	1.67e-18	0.0093	-0.12429	0.11589	0.55	0.798412	0.899325
SERPINI2	13:27907801:C:T	trans	C	T	0.4103	-0.065	0.006	2.39e-27	0.3705	-0.097662	0.023388	1.4e-06	0.39812	0.625799
SERPINI2	16:283138:C:T	trans	C	T	0.136	-0.138	0.01	2.55e-43	0.1718	-0.096769	0.030523	0.00019	0.0965373	0.274113
SERPINI2	16:75200974:A:C	trans	A	C	0.0758	-0.631	0.013	4.17E-514	0.1209	-0.1826	0.035741	5.8e-09	0	0
SERPINI2	16:89637957:C:G	trans	C	G	0.2443	-0.074	0.008	2.24e-20	0.3394	-0.0011616	0.023623	0.45	0.00343029	0.0281497
SERPINI2	17:37713312:A:C	trans	A	C	0.1305	0.071	0.009	3.05e-15	0.2636	0.079983	0.0268	0.00083	0.970167	0.987622
SERPINI2	18:44833801:A:T	trans	T	A	0.0769	0.098	0.012	3.17e-16	0.1298	0.082908	0.03489	0.017	0.489491	0.70493
SERPINI2	19:48703417:A:G	trans	A	G	0.5092	0.332	0.007	5.74E-491	0.0066	0.10841	0.1391	0.88	0.0885524	0.259192
SERPINI2	21:38318297:C:T	trans	T	C	0.6147	0.054	0.007	1.22e-14	0.3859	0.018082	0.024008	0.17	0.12675	0.322582
SESTD1	2:179229886:A:T	cis	T	A	0.3291	-0.104	0.008	1.22e-38	0.1796	0.028804	0.030342	0.34	3.83773e-05	0.000722428
SESTD1	3:56815721:C:T	trans	C	T	0.6035	0.055	0.008	6.2e-12	0.5776	0.0040016	0.022772	0.86	0.0328641	0.135255
SESTD1	10:63188924:C:T	trans	C	T	0.3133	0.064	0.008	1.24e-15	0.2637	0.022803	0.025444	0.37	0.0985553	0.27724
SETMAR	3:4362134:C:T	cis	C	T	0.4934	-0.216	0.007	4.49e-209	0.6042	-0.18277	0.023451	6.4e-15	0.0217175	0.103056
SEZ6L	4:56912519:A:G	trans	G	A	0.1836	0.064	0.009	1.15e-12	0.3883	0.075368	0.022998	0.0011	0.93845	0.973634
SEZ6L	6:32600515:A:G	trans	G	A	0.6575	0.055	0.008	6.2e-12	0.6866	0.0043137	0.024736	0.86	0.0487822	0.176374
SEZ6L	11:47389337:G:T	trans	T	G	0.3857	0.056	0.007	1.24e-15	0.3041	0.0065561	0.025054	0.79	0.0533179	0.186587
SEZ6L	11:126377404:C:T	trans	T	C	0.0592	-0.114	0.015	2.96e-14	0.1598	-0.059015	0.031638	0.062	0.0747554	0.231982
SEZ6L	12:103606541:G:T	trans	G	T	0.6729	0.057	0.008	1.04e-12	0.8611	0.10583	0.03683	0.0041	0.345619	0.577847
SEZ6L	22:26292865:G:T	cis	T	G	0.0191	-0.571	0.026	6.72e-107	0.003	-0.44689	0.20508	0.029	0.383348	0.614312
SEZ6L2	2:27508073:C:T	trans	C	T	0.6081	0.047	0.007	1.89e-11	0.4824	0.038255	0.022516	0.089	0.5656	0.760385
SEZ6L2	4:56954651:C:T	trans	T	C	0.0849	-0.182	0.012	5.88e-52	0.0597	-0.26203	0.047372	3.3e-08	0.334756	0.567575
SEZ6L2	6:31362238:C:G	trans	G	C	0.2319	-0.075	0.008	6.92e-21	0.1204	0.018364	0.034878	0.6	0.0109372	0.0648683
SEZ6L2	10:17833858:G:T	trans	G	T	0.6611	0.057	0.007	3.86e-16	0.4703	0.060855	0.029953	0.042	0.90209	0.955361
SEZ6L2	12:50777307:A:G	trans	G	A	0.4079	-0.082	0.007	1.08e-31	0.3035	-0.047324	0.024756	0.056	0.114387	0.302721
SEZ6L2	16:29880863:A:G	cis	A	G	0.3083	0.162	0.007	1.72e-118	0.0815	0.11029	0.042302	0.0091	0.126291	0.322059
SF3B4	5:95826771:A:G	trans	A	G	0.129	-0.109	0.011	3.8e-23	0.0413	-0.20481	0.056598	0.0003	0.224057	0.451535
SF3B4	8:105569300:A:T	trans	T	A	0.2864	-0.063	0.008	3.41e-15	0.3838	-0.034089	0.023159	0.14	0.175545	0.393557
SFRP1	1:150285304:A:G	trans	G	A	0.4677	0.055	0.007	3.93e-15	0.8156	0.028961	0.030782	0.4	0.347207	0.579785
SFRP1	8:41309674:G:T	cis	T	G	0.3867	-0.189	0.007	1.48e-160	0.4178	-0.14328	0.023241	6.8e-10	0.00867408	0.0551416
SFRP1	8:143220901:A:G	trans	A	G	0.3878	-0.062	0.007	8.21e-19	0.5396	-0.062167	0.02335	0.0082	0.754064	0.875726
SFRP1	9:133263362:G:GCGCCCACCACTA	trans	G	GCGCCCACCACTA	0.1827	-0.118	0.009	2.84e-39	0.0152	0.015169	0.092309	0.85	0.156979	0.367382
SFRP1	20:45345439:C:T	trans	C	T	0.5122	-0.061	0.007	2.93e-18	0.8733	-0.044394	0.036932	0.21	0.555173	0.75445
SFRP4	1:59218322:C:T	trans	C	T	0.2922	-0.062	0.008	9.19e-15	0.1842	-0.030597	0.030446	0.31	0.262892	0.493847
SFRP4	7:37932788:A:T	cis	A	T	0.1283	0.296	0.011	1.72e-159	0.0934	0.21265	0.039805	9.2e-08	0.00770566	0.0507054
SFRP4	11:126349501:C:T	trans	C	T	0.2278	0.138	0.009	4.58e-53	0.0136	0.06236	0.097142	0.52	0.392234	0.621874
SFRP4	12:481093:A:G	trans	A	G	0.4004	0.102	0.008	3.12e-37	0.3098	0.073926	0.024578	0.0026	0.148406	0.35523
SFTPA1	10:79557289:G:T	cis	T	G	0.1872	-0.284	0.01	2.02e-177	0.1641	-0.30879	0.03376	6e-20	0.691488	0.839669
SFTPA2	2:203076319:A:C	trans	A	C	0.5711	-0.047	0.007	1.89e-11	0.259	-0.016483	0.026123	0.55	0.228241	0.456061
SFTPA2	5:127130232:C:T	trans	C	T	0.4585	0.054	0.007	1.22e-14	0.6383	0.020818	0.023857	0.088	0.149948	0.357418
SFTPA2	10:79558907:C:G	cis	G	C	0.1319	0.94	0.011	1.80-1588	0.2861	0.84157	0.027792	4e-183	8.63942e-12	4.45301e-10
SFTPA2	12:51954475:A:G	trans	G	A	0.6455	0.05	0.007	9.14e-13	0.6324	0.0075913	0.024455	0.34	0.0882579	0.258539
SFTPA2	14:105893218:C:T	trans	C	T	0.8821	-0.099	0.012	1.58e-16	0.6283	-0.099299	0.032916	0.00045	0.728402	0.86156
SFTPD	1:155204315:C:T	trans	T	C	0.4244	0.042	0.006	2.56e-12	0.7664	0.0155141	0.0274871	0.57	0.312194	0.545998
SFTPD	4:57079163:G:GTCT	trans	G	GTCT	0.5323	-0.045	0.006	6.38e-14	0.4535	-0.0319728	0.0233376	0.17	0.47945	0.698139
SFTPD	4:88971647:A:T	trans	A	T	0.3407	0.056	0.006	1.03e-20	0.3923	0.065394	0.0234067	0.0052	0.960885	0.984764
SFTPD	5:95695443:C:CAA	trans	C	CAA	0.5476	-0.039	0.006	8.03e-11	0.8049	-0.0281885	0.0293442	0.34	0.63186	0.805232
SFTPD	5:129986982:A:T	trans	T	A	0.1427	0.065	0.008	4.47e-16	0.3167	0.0162377	0.0248987	0.51	0.052078	0.183613
SFTPD	6:31368980:A:G	trans	G	A	0.0554	0.694	0.013	2.10E-621	0.1073	0.737159	0.0366526	5.8e-90	0.204204	0.428154
SFTPD	9:106734349:C:T	trans	C	T	0.4948	-0.113	0.006	4.03e-79	0.588	-0.106211	0.0234245	5.8e-06	0.405331	0.633161
SFTPD	10:79946568:A:G	cis	G	A	0.4179	-0.758	0.007	4.39-2549	0.6098	-0.969477	0.0231036	8.33E-385	0.000200059	0.00293818
SFTPD	11:1219991:G:T	trans	T	G	0.1104	0.066	0.009	2.24e-13	0.0091	0.188962	0.145696	0.19	0.496594	0.710339
SFTPD	13:109250760:C:G	trans	C	G	0.285	0.043	0.006	7.68e-13	0.2876	0.026306	0.0250868	0.29	0.438211	0.662228
SFTPD	16:84370147:C:G	trans	C	G	0.1447	-0.214	0.008	1.23e-157	0.5001	-0.134875	0.0232411	6.5e-09	9.30714e-05	0.00153101
SGSH	11:61813896:A:G	trans	G	A	0.3091	0.04	0.006	2.62e-11	0.406	0.027645	0.024439	0.16	0.529436	0.739243
SGSH	12:101831973:A:G	trans	G	A	0.2878	-0.219	0.006	1.11e-291	0.5836	-0.15642	0.023425	6e-15	0.000673921	0.00792022
SGSH	17:80210594:C:T	cis	T	C	0.3314	-0.886	0.007	1.07-3481	0.3965	-0.89434	0.02251	3.37E-345	1.04006e-05	0.00021902
SGSH	19:19268740:C:T	trans	T	C	0.0752	0.096	0.01	7.99e-22	0.073	-0.012927	0.043558	0.97	0.0163495	0.0851214
SGSH	19:44908684:C:T	trans	C	T	0.1551	-0.051	0.007	3.2e-13	0.093	-0.0038659	0.038672	0.87	0.225636	0.45346
SGSH	22:43928847:C:G	trans	G	C	0.2169	0.055	0.006	4.88e-20	0.3662	0.048682	0.02326	0.033	0.604865	0.786434
SH2B3	5:132316836:A:C	trans	C	A	0.4784	-0.055	0.008	6.2e-12	0.0042	-0.1003	0.17574	0.57	0.852499	0.929365
SH2B3	7:106731773:C:G	trans	G	C	0.4596	-0.061	0.008	2.44e-14	0.2434	-0.035893	0.02597	0.17	0.275831	0.507542
SH2B3	8:105569300:A:T	trans	T	A	0.2869	-0.089	0.008	9.48e-29	0.3838	0.015188	0.023137	0.51	2.94099e-05	0.000563421
SH2B3	9:4744743:C:T	trans	C	T	0.5073	0.053	0.008	3.47e-11	0.6684	0.020034	0.023755	0.4	0.156921	0.367326
SH2D1A	12:111446804:C:T	trans	C	T	0.5174	-0.078	0.008	1.84e-22	0.9967	0.2598	0.19051	0.17	0.109479	0.295218
SH2D1A	18:44482415:A:C	trans	C	A	0.1265	0.128	0.011	2.69e-31	0.1869	0.0057622	0.029039	0.84	7.50219e-05	0.0012788
SH2D1A	23:124346297:C:T	cis	T	C	0.4172	0.258	0.006	5.79E-404	0.6606	0.09058	0.021584	2.8e-05	1.44329e-15	1.06273e-13
SH3BP1	22:37633716:A:G	cis	G	A	0.1827	0.268	0.01	3.23e-158	0.2351	0.21186	0.02679	2.6e-15	0.0038124	0.0307035
SH3GLB2	3:186673278:A:G	trans	G	A	0.3398	-0.094	0.008	7.06e-32	0.5596	-0.013943	0.023142	0.55	0.000834727	0.0094312
SH3GLB2	9:129020685:A:G	cis	A	G	0.4754	-0.273	0.007	1.07E-332	0.1492	-0.24974	0.03171	3.4e-15	0.0926306	0.267194
SHBG	1:107055366:C:T	trans	T	C	0.657	-0.053	0.007	3.69e-14	0.6979	-0.059386	0.026499	0.025	0.968895	0.987108
SHBG	2:27508073:C:T	trans	C	T	0.6086	0.064	0.007	6.08e-20	0.483	0.044748	0.022549	0.045	0.292198	0.526249
SHBG	3:136181921:A:AAAAT	trans	A	AAAAT	0.701	-0.06	0.007	1.02e-17	0.8152	-0.030187	0.035054	0.37	0.347202	0.579785
SHBG	4:3442204:A:G	trans	G	A	0.6191	-0.051	0.007	3.2e-13	0.5202	-0.060556	0.023041	0.0084	0.935316	0.972232
SHBG	7:98291311:A:G	trans	G	A	0.8152	0.068	0.009	4.17e-14	0.7507	0.089918	0.027699	0.0011	0.715108	0.854243
SHBG	9:83753745:A:G	trans	A	G	0.7456	-0.053	0.008	3.47e-11	0.717	-0.016013	0.025632	0.54	0.14641	0.352322
SHBG	12:21187573:A:G	trans	A	G	0.2102	0.058	0.008	4.17e-13	0.2762	0.039747	0.025549	0.11	0.385309	0.616677
SHBG	15:96171587:A:C	trans	A	C	0.2703	0.058	0.008	4.17e-13	0.4178	0.06027	0.023453	0.0093	0.830773	0.918424
SHBG	17:7628647:C:T	cis	C	T	0.5582	0.274	0.007	4.01E-335	0.4464	0.2249	0.023252	3.9e-22	0.00144939	0.0147307
SHBG	23:110557117:A:G	trans	A	G	0.4026	0.061	0.006	2.79e-24	0.0164	0.016524	0.086376	0.85	0.590832	0.778001
SHD	14:105904017:A:G	trans	A	G	0.1061	0.214	0.014	9.52e-53	0.3593	0.157166	0.0333765	2.5e-06	0.0343988	0.13919
SHH	7:156380639:C:T	cis	C	T	0.4187	-0.057	0.008	1.04e-12	0.4877	-0.025714	0.022831	0.26	0.153677	0.362593
SHISA5	4:76490987:A:G	trans	A	G	0.4562	0.048	0.007	7.03e-12	0.2303	0.043841	0.026826	0.1	0.727452	0.861309
SHISA5	12:111446804:C:T	trans	C	T	0.5174	-0.049	0.007	2.56e-12	0.9968	0.23908	0.19366	0.21	0.182954	0.402336
SHISA5	16:20355808:A:G	trans	G	A	0.1923	-0.067	0.009	9.74e-14	0.083	-0.078291	0.040792	0.054	0.97206	0.988833
SHMT1	3:56815721:C:T	trans	C	T	0.6039	0.057	0.007	3.86e-16	0.5776	0.0091506	0.02281	0.61	0.0400171	0.153733
SHMT1	7:106732457:A:G	trans	A	G	0.4563	-0.047	0.006	4.75e-15	0.2431	0.0025237	0.026017	0.97	0.0653345	0.213327
SHMT1	8:105569300:A:T	trans	T	A	0.2867	-0.074	0.007	4.04e-26	0.3838	-0.025638	0.023166	0.24	0.0330581	0.135534
SHMT1	17:18360643:C:G	cis	C	G	0.6339	0.719	0.008	8.66-1757	0.5243	0.46209	0.022638	1.5e-92	0	0
SHPK	17:3609833:A:G	cis	A	G	0.1007	-0.132	0.013	3.19e-24	0.1975	-0.096499	0.028702	0.00077	0.13075	0.329202
SIAE	8:105569300:A:T	trans	T	A	0.2862	-0.067	0.008	5.52e-17	0.3838	-0.069392	0.023105	0.0013	0.796075	0.897668
SIAE	10:17833858:G:T	trans	G	T	0.6613	0.074	0.008	2.24e-20	0.4703	0.10646	0.029922	3.6e-05	0.537539	0.743746
SIAE	10:63344740:A:G	trans	G	A	0.4241	0.094	0.008	7.06e-32	0.3124	0.028661	0.024094	0.22	0.0066197	0.0455211
SIAE	12:101699681:A:G	trans	A	G	0.5868	0.069	0.008	6.41e-18	0.3721	0.057426	0.024372	0.013	0.464028	0.685054
SIAE	12:111446804:C:T	trans	C	T	0.5174	-0.052	0.007	1.1e-13	0.9967	0.35317	0.19003	0.087	0.0577551	0.197382
SIAE	19:55027704:G:T	trans	G	T	0.8344	0.095	0.01	2.1e-21	0.9754	0.06956	0.084442	0.31	0.687779	0.837385
SIGLEC1	7:50259481:A:G	trans	G	A	0.3247	-0.064	0.007	6.08e-20	0.245	-0.076674	0.026212	0.0035	0.910518	0.960008
SIGLEC1	9:33117526:C:T	trans	T	C	0.5875	-0.072	0.007	8.17e-25	0.3205	-0.092483	0.024355	0.00014	0.726214	0.86058
SIGLEC1	11:126464910:C:T	trans	T	C	0.2223	0.099	0.008	3.57e-35	0.1563	0.059855	0.031062	0.054	0.145768	0.351473
SIGLEC1	12:111446804:C:T	trans	C	T	0.5173	-0.068	0.007	2.62e-22	0.9967	0.24596	0.19042	0.2	0.137377	0.339027
SIGLEC1	19:18172130:A:G	trans	A	G	0.2687	0.09	0.008	2.32e-29	0.0995	0.058687	0.03802	0.12	0.319464	0.552986
SIGLEC1	20:3724468:C:G	cis	C	G	0.0113	-1.842	0.035	5.41E-604	0.013	-0.48289	0.10252	2.5e-06	0	0
SIGLEC10	2:134206291:A:C	trans	A	C	0.4984	-0.052	0.007	1.1e-13	0.8194	-0.034779	0.031326	0.24	0.501255	0.714456
SIGLEC10	3:98635069:C:T	trans	T	C	0.1489	-0.081	0.01	5.5e-16	0.2326	-0.06084	0.027206	0.025	0.337558	0.570627
SIGLEC10	5:180791668:A:G	trans	G	A	0.736	-0.06	0.008	6.38e-14	0.5067	-0.0090193	0.026384	0.76	0.0587326	0.199166
SIGLEC10	12:111446804:C:T	trans	C	T	0.5174	-0.11	0.007	1.21e-55	0.9967	0.2147	0.19041	0.25	0.118131	0.3093
SIGLEC10	22:43928847:C:G	trans	G	C	0.2175	0.061	0.008	2.44e-14	0.366	-0.0049125	0.023329	0.86	0.0081073	0.0527681
SIGLEC5	19:51627384:A:T	cis	A	T	0.113	-1.219	0.012	1.30-2243	0.0611	-0.489843	0.0466628	8.9e-26	0	0
SIGLEC6	1:205687455:C:T	trans	C	T	0.2661	-0.065	0.008	4.47e-16	0.2985	-0.0832	0.02455	0.00043	0.763891	0.881112
SIGLEC6	1:247559286:A:G	trans	A	G	0.0736	0.141	0.013	2.08e-27	0.0121	0.26646	0.10441	0.0056	0.381848	0.612825
SIGLEC6	2:8303729:C:G	trans	G	C	0.7984	-0.119	0.008	4.79e-50	0.7174	-0.10404	0.025897	1.2e-05	0.301238	0.535314
SIGLEC6	3:148891917:C:T	trans	C	T	0.9505	0.223	0.015	5.42e-50	0.8978	0.2168	0.056056	2.2e-05	0.564723	0.759985
SIGLEC6	4:139986183:A:G	trans	G	A	0.6413	0.055	0.007	3.93e-15	0.8873	-0.013026	0.039577	0.82	0.0985607	0.27724
SIGLEC6	10:17833858:G:T	trans	G	T	0.6612	0.049	0.007	2.56e-12	0.4703	0.025687	0.029979	0.3	0.388679	0.619049
SIGLEC6	11:126420615:A:G	trans	G	A	0.5221	-0.103	0.007	5.22e-49	0.8846	-0.21508	0.037431	2.7e-09	0.0254651	0.115377
SIGLEC6	12:111446804:C:T	trans	C	T	0.5166	-0.071	0.007	3.57e-24	0.9967	-0.04483	0.19026	0.83	0.867359	0.937143
SIGLEC6	12:120925924:C:CGATTTTCA	trans	CGATTTTCA	C	0.3464	-0.07	0.007	1.52e-23	0.4438	-0.062815	0.02299	0.0049	0.530602	0.73982
SIGLEC6	16:88980217:A:G	trans	G	A	0.3683	-0.054	0.007	1.22e-14	0.4332	0.02136	0.024496	0.38	0.00433402	0.0336282
SIGLEC6	17:81244914:C:T	trans	T	C	0.4416	0.046	0.007	4.98e-11	0.7341	0.030209	0.025407	0.3	0.457427	0.679404
SIGLEC6	19:33263642:C:T	trans	T	C	0.0817	0.15	0.013	8.44e-31	0.0207	0.019922	0.078193	0.81	0.094411	0.27004
SIGLEC6	19:51531295:A:C	cis	A	C	0.0123	-1.758	0.034	4.42E-583	0.0062	0.29671	0.16161	0.067	0	0
SIGLEC7	2:134206291:A:C	trans	A	C	0.4992	-0.059	0.007	3.5e-17	0.8194	0.021879	0.031308	0.5	0.0148722	0.0798892
SIGLEC7	3:98689982:G:T	trans	T	G	0.6051	-0.056	0.007	1.24e-15	0.7199	0.020967	0.026042	0.44	0.00584092	0.0415116
SIGLEC7	3:194757682:A:G	trans	G	A	0.3083	0.056	0.008	2.56e-12	0.6858	0.053672	0.024338	0.024	0.723447	0.858805
SIGLEC7	11:126374057:A:G	trans	A	G	0.1323	-0.084	0.01	4.46e-17	0.339	-0.064923	0.023785	0.0064	0.291318	0.525363
SIGLEC7	12:111446804:C:T	trans	C	T	0.5174	-0.068	0.007	2.62e-22	0.9967	-0.010437	0.19032	0.96	0.757224	0.877442
SIGLEC7	17:68399585:A:C	trans	C	A	0.4854	-0.083	0.007	1.98e-32	0.5019	-0.057588	0.023718	0.016	0.186859	0.407282
SIGLEC7	19:47268927:A:T	trans	A	T	0.4223	-0.066	0.007	4.16e-21	0.6553	-0.040073	0.024553	0.1	0.225312	0.453304
SIGLEC8	1:182194564:T:TAA	trans	TAA	T	0.3388	0.089	0.007	4.93e-37	0.2837	0.128	0.024802	1.6e-06	0.373549	0.605465
SIGLEC8	2:202602747:G:T	trans	T	G	0.2875	0.053	0.007	3.69e-14	0.049	0.092187	0.052814	0.11	0.604225	0.786434
SIGLEC8	3:69761143:G:T	trans	T	G	0.6526	0.1	0.007	2.69e-46	0.498	0.086558	0.022992	6e-05	0.311831	0.545789
SIGLEC8	4:98864638:C:T	trans	C	T	0.257	0.057	0.008	1.04e-12	0.1528	0.039586	0.031942	0.18	0.496662	0.710342
SIGLEC8	5:52918751:A:G	trans	A	G	0.059	0.132	0.014	4.16e-21	0.1603	0.1133	0.030562	0.00059	0.327396	0.560628
SIGLEC8	6:31587615:A:C	trans	A	C	0.1738	0.065	0.009	5.11e-13	0.3861	0.10851	0.023256	7.3e-07	0.230691	0.459188
SIGLEC8	6:53643829:C:T	trans	C	T	0.2625	0.068	0.008	1.9e-17	0.1342	0.074572	0.033053	0.052	0.934636	0.971702
SIGLEC8	8:115659621:A:G	trans	G	A	0.718	0.17	0.008	3.3e-100	0.6933	0.15258	0.024706	1.1e-10	0.159027	0.370492
SIGLEC8	10:15481360:A:G	trans	G	A	0.5692	0.078	0.007	7.76e-29	0.6228	0.078995	0.023335	0.00021	0.714222	0.853856
SIGLEC8	11:47357350:T:TCA	trans	T	TCA	0.3194	-0.051	0.007	3.2e-13	0.291	-0.029703	0.024876	0.15	0.332842	0.566015
SIGLEC8	12:3093202:A:C	trans	C	A	0.4894	-0.076	0.007	1.84e-27	0.2916	-0.073514	0.025009	0.0027	0.651942	0.817103
SIGLEC8	12:124831101:A:G	trans	G	A	0.1398	0.066	0.01	4.11e-11	0.5987	0.041769	0.02336	0.13	0.246078	0.47522
SIGLEC8	19:51439649:A:G	cis	A	G	0.1371	0.684	0.011	3.09E-842	0.1194	0.56832	0.035218	4.8e-59	4.0013e-07	1.08547e-05
SIGLEC9	1:220827800:A:C	trans	C	A	0.0974	-0.07	0.01	2.56e-12	0.0082	-0.3324	0.22263	0.16	0.322069	0.555197
SIGLEC9	2:134247706:C:G	trans	C	G	0.7819	-0.061	0.007	2.93e-18	0.7249	-0.085566	0.02565	0.00013	0.603087	0.785632
SIGLEC9	3:98698056:G:T	trans	T	G	0.44	-0.631	0.007	2.92-1767	0.456	-0.57172	0.022173	6.7e-171	1.73973e-08	5.9971e-07
SIGLEC9	3:186930328:A:G	trans	G	A	0.3441	-0.049	0.007	2.56e-12	0.351	-0.035313	0.023111	0.0099	0.453031	0.676173
SIGLEC9	6:32642684:A:G	trans	G	A	0.8074	-0.111	0.007	1.25e-56	0.7993	-0.13635	0.02869	3.7e-09	0.780385	0.888629
SIGLEC9	8:9326086:A:G	trans	G	A	0.9079	-0.096	0.01	7.99e-22	0.9863	-0.16335	0.096584	0.087	0.629497	0.804258
SIGLEC9	9:33140495:T:TA	trans	T	TA	0.3072	0.087	0.006	1.21e-47	0.5833	0.11092	0.022983	5.4e-09	0.673877	0.828398
SIGLEC9	9:133263362:G:GCGCCCACCACTA	trans	G	GCGCCCACCACTA	0.1825	-0.238	0.008	1.73e-194	0.0152	-0.090594	0.091718	0.15	0.0845979	0.251286
SIGLEC9	11:126362490:C:T	trans	T	C	0.1346	-0.196	0.009	3.77e-105	0.28	-0.16136	0.025737	1.1e-10	0.0440735	0.164955
SIGLEC9	19:51125272:A:G	cis	G	A	0.5531	-0.573	0.007	9.41-1458	0.5026	-0.53835	0.022207	3.9e-160	1.13083e-05	0.000235936
SIL1	5:139135641:C:T	cis	T	C	0.4404	0.059	0.008	1.64e-13	0.1622	0.011707	0.031816	0.72	0.13718	0.338771
SIL1	12:29387376:C:T	trans	C	T	0.6095	0.084	0.008	8.64e-26	0.6417	0.11295	0.024819	4.9e-06	0.57108	0.764845
SIRPA	2:27508073:C:T	trans	C	T	0.6086	0.031	0.004	9.19e-15	0.4824	0.022792	0.022504	0.22	0.628186	0.803641
SIRPA	6:32583676:G:T	trans	T	G	0.7243	-0.031	0.004	9.19e-15	0.028	0.024134	0.074758	0.88	0.486442	0.702581
SIRPA	9:133273983:A:G	trans	A	G	0.1849	-0.076	0.005	3.54e-52	0.2198	-0.12279	0.027502	1e-07	0.261664	0.492308
SIRPA	17:81244914:C:T	trans	T	C	0.4408	0.029	0.004	4.17e-13	0.7341	0.0428	0.025381	0.13	0.742924	0.869812
SIRPA	20:1915642:A:G	cis	G	A	0.3821	-1.234	0.008	1.30-5169	0.635	-1.2594	0.023914	8.50E-605	1.42402e-07	4.17714e-06
SIRPB1	2:27508073:C:T	trans	C	T	0.6086	0.044	0.006	2.24e-13	0.4824	-0.0022421	0.02254	0.92	0.0487865	0.176374
SIRPB1	5:132485866:A:G	trans	G	A	0.3254	-0.05	0.006	7.86e-17	0.3123	-0.045981	0.024686	0.059	0.69994	0.844639
SIRPB1	8:129592317:A:G	trans	A	G	0.5682	-0.051	0.006	1.9e-17	0.391	-0.025669	0.023556	0.23	0.24014	0.468531
SIRPB1	12:111446804:C:T	trans	C	T	0.5172	-0.079	0.006	1.36e-39	0.9967	-0.007525	0.19037	0.98	0.703777	0.847117
SIRPB1	17:40019173:C:T	trans	T	C	0.3885	0.052	0.006	4.45e-18	0.4526	-0.0067593	0.022864	0.77	0.0142901	0.0780012
SIRPB1	17:59802249:A:G	trans	G	A	0.5489	0.079	0.006	1.36e-39	0.4055	0.032828	0.023146	0.17	0.0354365	0.142219
SIRPB1	17:81261988:C:T	trans	C	T	0.5579	-0.05	0.006	7.86e-17	0.2677	-0.013012	0.025223	0.57	0.136321	0.337625
SIRT1	6:32658760:G:T	trans	T	G	0.2224	0.093	0.009	4.98e-25	0.2713	-0.0111837	0.0255067	0.66	0.000144748	0.00221606
SIRT2	3:56815721:C:T	trans	C	T	0.6046	0.063	0.008	3.41e-15	0.5776	0.025254	0.022809	0.27	0.0905013	0.262976
SIRT2	7:106733200:C:T	trans	T	C	0.4545	-0.065	0.008	4.47e-16	0.2366	-0.0046742	0.026771	0.86	0.029253	0.126229
SIRT2	10:63344740:A:G	trans	G	A	0.4236	0.063	0.008	3.41e-15	0.3124	-0.027091	0.02417	0.26	0.000661596	0.00780928
SIT1	12:111446804:C:T	trans	C	T	0.5177	-0.094	0.007	4.11e-41	0.9967	0.358395	0.190439	0.06	0.0325287	0.134694
SIT1	15:58386313:C:T	trans	T	C	0.2967	-0.066	0.008	1.58e-16	0.1795	-0.093239	0.0292767	0.0014	0.608756	0.788556
SIT1	16:56953103:C:T	trans	T	C	0.3241	-0.084	0.008	8.64e-26	0.168	-0.0541062	0.0302814	0.074	0.241475	0.470009
SIT1	17:7394133:A:G	trans	G	A	0.8594	-0.081	0.011	1.79e-13	0.3044	-0.0578403	0.0245044	0.018	0.257403	0.487414
SIT1	17:78134494:A:T	trans	T	A	0.477	-0.084	0.008	8.64e-26	0.4445	0.00900239	0.0227805	0.69	0.000141734	0.00219162
SIT1	19:17376117:G:T	trans	G	T	0.1192	0.099	0.012	1.58e-16	0.1184	0.021619	0.0371236	0.56	0.0400794	0.153823
SKAP1	6:32658674:A:G	trans	A	G	0.2095	0.068	0.009	4.17e-14	0.0911	0.014085	0.03852	0.71	0.159234	0.370704
SKAP1	7:26872285:C:T	trans	T	C	0.2332	-0.092	0.009	1.58e-24	0.1068	0.00061067	0.036906	0.99	0.0148546	0.0798343
SKAP1	12:9760134:C:T	trans	T	C	0.2787	-0.058	0.008	4.17e-13	0.4912	-0.054035	0.022953	0.019	0.658363	0.821764
SKAP1	16:56963437:C:CA	trans	CA	C	0.2664	0.06	0.009	2.62e-11	0.1186	0.060311	0.034853	0.084	0.840164	0.923562
SKAP1	17:78134494:A:T	trans	T	A	0.4778	-0.067	0.007	1.05e-21	0.4445	-0.0098767	0.022796	0.66	0.0143873	0.0783339
SKAP1	19:17410292:G:T	trans	G	T	0.1213	0.093	0.011	2.8e-17	0.1823	0.026729	0.029773	0.37	0.0282612	0.123746
SKAP2	3:56815721:C:T	trans	C	T	0.6041	0.069	0.008	6.41e-18	0.5776	0.00024034	0.022774	0.99	0.0043743	0.033883
SKAP2	5:132485305:A:G	trans	A	G	0.3886	-0.055	0.008	6.2e-12	0.0028	0.23489	0.21454	0.27	0.225154	0.453155
SKAP2	8:105569300:A:T	trans	T	A	0.2867	-0.068	0.008	1.9e-17	0.3838	-0.032218	0.02315	0.16	0.103948	0.286147
SLAMF1	1:43827317:C:T	trans	T	C	0.3524	0.061	0.008	2.44e-14	0.1297	0.044272	0.033578	0.19	0.518524	0.729341
SLAMF1	1:160668460:G:T	cis	T	G	0.1392	-0.145	0.011	1.12e-39	0.3545	-0.095737	0.024227	7.8e-05	0.0212697	0.101554
SLAMF1	3:187014937:A:G	trans	A	G	0.387	-0.058	0.008	4.17e-13	0.4346	-0.030919	0.022671	0.17	0.197784	0.421688
SLAMF6	1:160490309:A:T	cis	A	T	0.203	-0.215	0.009	4e-126	0.173	-0.23362	0.030462	1.7e-14	0.736068	0.866
SLAMF6	12:111446804:C:T	trans	C	T	0.517	-0.065	0.008	4.47e-16	0.9967	0.22059	0.1905	0.24	0.17618	0.394085
SLAMF7	2:230873083:A:G	trans	A	G	0.4686	-0.056	0.007	1.24e-15	0.8425	-0.1064	0.032609	0.0011	0.266702	0.497487
SLAMF7	3:187009382:A:C	trans	A	C	0.2803	-0.135	0.008	6.87e-64	0.2745	-0.15634	0.026066	1.4e-09	0.94986	0.979263
SLAMF7	9:33163488:G:T	trans	T	G	0.2543	-0.054	0.008	1.48e-11	0.4916	-0.031228	0.023077	0.16	0.274461	0.506006
SLAMF7	17:16939677:A:G	trans	A	G	0.0971	0.096	0.011	2.61e-18	0.3748	0.13848	0.023207	2.2e-09	0.328468	0.561754
SLAMF7	17:81284987:A:G	trans	G	A	0.5542	-0.054	0.007	1.22e-14	0.2596	-0.034911	0.025663	0.17	0.37758	0.609199
SLAMF7	22:30037182:G:GT	trans	G	GT	0.448	-0.05	0.007	9.14e-13	0.2976	-0.082361	0.024811	0.00064	0.392967	0.622184
SLAMF8	7:30467764:C:T	trans	C	T	0.4434	0.052	0.007	1.1e-13	0.5897	0.076174	0.023161	0.00091	0.545909	0.748974
SLAMF8	7:129137407:C:T	trans	T	C	0.5721	0.049	0.007	2.56e-12	0.2937	0.021018	0.025041	0.4	0.238931	0.467328
SLAMF8	12:111446804:C:T	trans	C	T	0.517	-0.097	0.007	1.15e-43	0.9967	-0.09755	0.19052	0.62	0.951084	0.980179
SLC16A1	1:112886205:A:G	cis	G	A	0.5614	-0.062	0.008	9.19e-15	0.6954	-0.12852	0.025572	5e-07	0.0600379	0.202446
SLC16A1	1:247876149:C:T	trans	T	C	0.333	-0.104	0.008	1.22e-38	0.2311	-0.024457	0.026826	0.36	0.00316587	0.0265638
SLC16A1	4:143960687:A:G	trans	G	A	0.7085	0.069	0.008	6.41e-18	0.9282	0.053243	0.052461	0.31	0.67239	0.827322
SLC27A4	3:56815721:C:T	trans	C	T	0.6035	0.093	0.008	3.08e-31	0.5776	-0.00722982	0.0228382	0.75	4.05324e-05	0.000757724
SLC27A4	9:128307438:T:TA	cis	TA	T	0.1232	0.081	0.012	1.48e-11	0.187	-0.0206719	0.0293855	0.48	0.00179998	0.0173312
SLC39A14	7:73598455:A:G	trans	G	A	0.127	-0.081	0.011	1.79e-13	0.1071	-0.077934	0.036587	0.033	0.736629	0.866494
SLC39A14	8:22394355:C:T	cis	T	C	0.2549	-0.107	0.009	1.35e-32	0.4845	-0.096099	0.02299	2.9e-05	0.352293	0.58494
SLC39A5	1:230159498:C:T	trans	T	C	0.8516	0.078	0.01	6.19e-15	0.9611	0.01858	0.058438	0.75	0.297608	0.531921
SLC39A5	6:31160552:A:G	trans	A	G	0.1647	-0.092	0.01	3.58e-20	0.0516	0.037543	0.05085	0.46	0.0160079	0.0837638
SLC39A5	7:73628284:A:G	trans	G	A	0.2774	-0.067	0.008	5.52e-17	0.1289	-0.053163	0.034029	0.12	0.557377	0.755888
SLC39A5	8:144414342:C:T	trans	C	T	0.5775	-0.058	0.007	1.17e-16	0.5386	-0.036767	0.023135	0.11	0.284887	0.518705
SLC39A5	17:1715069:C:T	trans	C	T	0.1876	0.064	0.009	1.15e-12	0.1621	0.060289	0.030388	0.047	0.721924	0.857915
SLC39A5	19:35064681:A:G	trans	A	G	0.7484	0.056	0.008	2.56e-12	0.6593	0.0083371	0.023813	0.73	0.052501	0.184744
SLC4A1	1:207620619:C:T	trans	T	C	0.1482	-0.071	0.01	1.25e-12	0.2081	0.038027	0.028931	0.19	0.000659688	0.00779527
SLC4A1	17:44230018:A:G	cis	A	G	0.0499	-0.138	0.017	4.75e-16	0.0941	-0.074126	0.041123	0.072	0.100066	0.279224
SLC51B	2:132420408:A:T	trans	A	T	0.3353	-0.108	0.008	1.56e-41	0.1798	-0.072231	0.030092	0.017	0.149881	0.357415
SLC51B	3:196228891:A:G	trans	A	G	0.4855	-0.168	0.007	2.78e-127	0.7665	-0.11275	0.026696	2.1e-05	0.0119114	0.0685425
SLC51B	9:133263362:G:GCGCCCACCACTA	trans	G	GCGCCCACCACTA	0.1826	-0.067	0.01	2.08e-11	0.0152	-0.0027289	0.092387	0.98	0.486855	0.703005
SLC51B	10:45459588:A:G	trans	G	A	0.2434	-0.096	0.009	1.46e-26	0.0647	0.040836	0.045425	0.36	0.00445212	0.0343721
SLC51B	16:79715456:C:T	trans	C	T	0.3145	0.055	0.008	6.2e-12	0.2207	0.023907	0.026815	0.37	0.223077	0.450193
SLC51B	17:30318092:A:G	trans	A	G	0.33	0.144	0.008	1.95e-72	0.149	0.089516	0.032414	0.0062	0.0490126	0.176487
SLC51B	17:39590054:C:T	trans	C	T	0.7214	-0.072	0.008	2.26e-19	0.5238	0.0011739	0.023409	0.99	0.00315756	0.0265352
SLC51B	19:48703205:C:T	trans	T	C	0.509	-0.22	0.008	1.76e-166	0.0066	-0.31759	0.14017	0.023	0.680972	0.83277
SLC9A3R1	7:106733272:C:T	trans	T	C	0.4549	-0.058	0.008	4.17e-13	0.2366	0.0089086	0.026686	0.75	0.0182003	0.0913731
SLC9A3R1	8:105569300:A:T	trans	T	A	0.287	-0.057	0.008	1.04e-12	0.3834	-0.025799	0.023118	0.25	0.159185	0.370701
SLC9A3R1	12:54323724:T:TTTCTC	trans	TTTCTC	T	0.5542	0.056	0.008	2.56e-12	0.5482	0.0032376	0.023561	0.87	0.0326121	0.134782
SLC9A3R1	17:74748659:C:G	cis	C	G	0.4388	0.092	0.008	1.32e-30	0.476	0.16259	0.022948	1.4e-12	0.038941	0.151427
SLC9A3R2	9:133271018:T:TAAGAC	trans	T	TAAGAC	0.3169	0.07	0.008	2.13e-18	0.4471	0.06459	0.023169	0.0053	0.58129	0.771487
SLC9A3R2	12:124379014:A:G	trans	G	A	0.5749	0.059	0.008	1.64e-13	0.162	0.10762	0.031234	0.00057	0.276173	0.507682
SLC9A3R2	16:56959412:A:C	trans	A	C	0.325	-0.059	0.008	1.64e-13	0.1686	-0.036284	0.029934	0.23	0.378784	0.609931
SLC9A3R2	20:3723488:C:CA	trans	CA	C	0.6008	-0.089	0.008	9.48e-29	0.6968	-0.094736	0.025595	0.00021	0.818424	0.910552
SLIRP	14:105904007:A:G	trans	A	G	0.1059	0.101	0.014	5.42e-13	0.3594	0.093141	0.033324	0.0052	0.588577	0.776378
SLIT2	4:20198728:G:T	cis	T	G	0.7005	-0.061	0.008	2.44e-14	0.9565	-0.0250075	0.078846	0.75	0.621468	0.798525
SLITRK1	12:51362485:C:T	trans	C	T	0.237	0.083	0.009	2.91e-20	0.5564	0.0078557	0.023351	0.74	0.0023491	0.0213133
SLITRK1	13:83794650:A:T	cis	A	T	0.1704	0.157	0.01	1.51e-55	0.4701	0.21988	0.023258	4.9e-21	0.163474	0.377119
SLITRK1	19:35848345:C:T	trans	T	C	0.075	0.101	0.014	5.42e-13	0.0075	-0.19832	0.17972	0.26	0.127923	0.324726
SLITRK2	1:220827800:A:C	trans	C	A	0.0974	-0.088	0.012	2.24e-13	0.0082	0.24537	0.22433	0.27	0.178032	0.396016
SLITRK2	3:123386272:C:T	trans	T	C	0.2249	0.074	0.009	2e-16	0.0778	0.10862	0.043163	0.012	0.634116	0.806542
SLITRK2	4:56891864:C:G	trans	G	C	0.3489	0.052	0.008	8.03e-11	0.0165	0.13245	0.090134	0.14	0.480609	0.698692
SLITRK2	5:109681535:C:T	trans	T	C	0.1008	0.105	0.012	2.13e-18	0.0248	0.10771	0.073368	0.14	0.88438	0.946838
SLITRK2	9:21973423:G:T	trans	T	G	0.2646	0.068	0.008	1.9e-17	0.2157	0.046914	0.027417	0.087	0.344916	0.577117
SLITRK2	9:93077974:A:G	trans	G	A	0.1442	0.071	0.01	1.25e-12	0.1728	0.044452	0.029834	0.14	0.307225	0.541582
SLITRK2	10:17833858:G:T	trans	G	T	0.6612	0.073	0.008	7.17e-20	0.4703	0.01305	0.029993	0.66	0.0472499	0.172723
SLITRK2	10:69483567:C:G	trans	G	C	0.465	0.051	0.007	3.2e-13	0.1535	0.014832	0.031913	0.64	0.244424	0.473705
SLITRK2	11:11254541:G:T	trans	T	G	0.4514	0.083	0.007	1.98e-32	0.1899	0.039273	0.029042	0.18	0.103365	0.285095
SLITRK2	12:89482366:C:T	trans	C	T	0.2424	-0.091	0.009	4.93e-24	0.1778	-0.025554	0.0301	0.4	0.0288695	0.125144
SLITRK2	23:146982610:A:G	cis	A	G	0.6721	0.102	0.006	8.21e-65	0.5227	0.085211	0.020088	2.2e-05	0.189849	0.41082
SLITRK6	2:27508073:C:T	trans	C	T	0.6088	0.064	0.007	6.08e-20	0.4824	0.017556	0.022491	0.45	0.0388972	0.151377
SLITRK6	5:154230042:A:G	trans	A	G	0.4204	0.087	0.007	1.83e-35	0.8417	0.14633	0.03232	5.3e-06	0.215478	0.440978
SLITRK6	10:7735836:A:C	trans	A	C	0.0627	-0.151	0.015	7.76e-24	0.2518	-0.152	0.026121	4.5e-09	0.548336	0.750055
SLITRK6	10:17833858:G:T	trans	G	T	0.661	0.066	0.008	1.58e-16	0.4703	0.032515	0.029939	0.27	0.22542	0.453401
SLMAP	3:56815721:C:T	cis	C	T	0.6046	0.071	0.008	6.99e-19	0.5774	0.0074535	0.022737	0.74	0.00746766	0.0497721
SLURP1	8:142734279:C:CTG	cis	CTG	C	0.5334	0.409	0.007	6.55E-744	0.639	0.33841	0.023526	6.5e-47	4.09282e-06	9.38574e-05
SLURP1	11:120245000:C:T	trans	T	C	0.0803	0.092	0.013	1.47e-12	0.0782	0.11989	0.042669	0.0042	0.773453	0.885945
SLURP1	19:51014542:A:G	trans	A	G	0.2149	0.064	0.009	1.15e-12	0.1018	-0.020956	0.037436	0.61	0.0325026	0.134646
SMAD1	3:56815721:C:T	trans	C	T	0.6038	0.053	0.008	3.47e-11	0.5776	0.023769	0.02281	0.3	0.182625	0.402019
SMAD1	7:106698017:C:G	trans	C	G	0.45	-0.062	0.008	9.19e-15	0.2289	-0.044066	0.027323	0.11	0.409814	0.637503
SMAD1	8:105569300:A:T	trans	T	A	0.2869	-0.074	0.008	2.24e-20	0.3838	0.0084894	0.023182	0.71	0.000899452	0.0100368
SMAD1	11:116778201:C:G	trans	C	G	0.8667	-0.08	0.011	3.52e-13	0.7842	-0.035894	0.027335	0.19	0.0989839	0.27759
SMAD3	1:247876149:C:T	trans	T	C	0.3325	-0.07	0.008	2.13e-18	0.2308	-0.014931	0.026789	0.59	0.0416758	0.158414
SMAD3	7:106731773:C:G	trans	G	C	0.4598	-0.102	0.007	4.27e-48	0.2432	-0.011789	0.025962	0.67	0.000649723	0.00770274
SMAD3	12:54323724:T:TTTCTC	trans	TTTCTC	T	0.5539	0.092	0.007	1.87e-39	0.5482	-0.0061872	0.023596	0.79	7.56499e-05	0.0012853
SMAD3	15:67064143:A:C	cis	A	C	0.2329	0.245	0.009	3.54e-163	0.2622	0.049376	0.026166	0.057	3.01426e-13	1.80256e-11
SMAD3	23:39850941:C:T	trans	T	C	0.4073	0.069	0.006	1.32e-30	0.7404	0.037134	0.021282	0.081	0.0985432	0.27724
SMAD5	4:153788702:A:G	trans	A	G	0.197	-0.214	0.009	5.67e-125	0.0034	-0.1634	0.19333	0.39	0.7133	0.8535
SMAD5	6:32678407:A:C	trans	A	C	0.2152	-0.081	0.01	5.5e-16	0.0685	-0.0076567	0.04881	0.9	0.135871	0.336924
SMAD5	9:133263362:G:GCGCCCACCACTA	trans	G	GCGCCCACCACTA	0.1827	-0.194	0.01	7.72e-84	0.0152	0.038154	0.092435	0.66	0.014467	0.0786132
SMNDC1	19:53821741:G:T	trans	T	G	0.2097	0.158	0.009	5.39e-69	0.1638	0.015496	0.030174	0.61	4.48602e-06	0.000100949
SMOC1	2:20172648:A:G	trans	A	G	0.4688	-0.057	0.007	3.86e-16	0.3857	-0.049393	0.023168	0.032	0.568343	0.763092
SMOC1	6:32618459:A:C	trans	A	C	0.3984	0.056	0.007	1.24e-15	0.3158	0.024323	0.024082	0.29	0.166098	0.379989
SMOC1	7:1163320:C:G	trans	C	G	0.4458	0.053	0.007	3.69e-14	0.164	0.046194	0.030647	0.14	0.688448	0.837919
SMOC1	7:95324583:A:G	trans	A	G	0.4774	0.077	0.007	3.82e-28	0.4351	0.091715	0.022684	2.7e-05	0.892707	0.950675
SMOC1	11:116752497:T:TA	trans	T	TA	0.8593	-0.083	0.01	1.04e-16	0.6541	-0.08134	0.023785	0.00036	0.645464	0.81333
SMOC1	14:69888141:A:C	cis	C	A	0.8469	0.367	0.01	7.3e-295	0.986	0.2875	0.15945	0.073	0.469368	0.689427
SMOC1	19:44913221:A:G	trans	G	A	0.6417	0.058	0.007	1.17e-16	0.4089	0.019938	0.022481	0.33	0.0849211	0.251901
SMOC1	20:45337263:A:G	trans	G	A	0.2426	-0.061	0.008	2.44e-14	0.3822	-0.040889	0.023346	0.08	0.306355	0.540674
SMOC1	20:47711852:C:T	trans	C	T	0.7921	-0.071	0.008	6.99e-19	0.7382	-0.10066	0.025773	0.00013	0.52814	0.7381
SMOC2	6:168463127:C:T	cis	C	T	0.2775	-0.395	0.008	6.71E-532	0.2276	-0.44703	0.027679	1.1e-58	0.887228	0.948293
SMOC2	12:57132863:A:G	trans	A	G	0.3911	0.052	0.007	1.1e-13	0.283	0.023505	0.025101	0.39	0.227541	0.455503
SMOC2	16:20381010:A:G	trans	A	G	0.1967	-0.057	0.008	1.04e-12	0.1676	-0.029154	0.030648	0.48	0.319902	0.553144
SMOC2	19:51810615:C:T	trans	C	T	0.2669	-0.119	0.008	4.79e-50	0.1959	-0.17206	0.028341	1.8e-10	0.285363	0.51886
SMPD1	4:87305079:C:T	trans	C	T	0.4378	-0.049	0.007	2.56e-12	0.3193	-0.051508	0.024628	0.03	0.877151	0.943364
SMPD1	4:118815641:A:C	trans	C	A	0.4418	-0.05	0.007	9.14e-13	0.497	-0.029668	0.022786	0.17	0.31288	0.546845
SMPD1	4:153333382:A:G	trans	A	G	0.1481	-0.08	0.01	1.24e-15	0.0118	0.15036	0.11203	0.15	0.06007	0.202491
SMPD1	6:130042457:C:CTTT	trans	C	CTTT	0.5739	0.052	0.007	1.1e-13	0.7555	0.046545	0.027109	0.11	0.686566	0.836491
SMPD1	8:9325592:A:AAGAAGAAAGGG	trans	AAGAAGAAAGGG	A	0.9076	0.08	0.012	2.62e-11	0.9643	-0.047221	0.098446	0.56	0.221319	0.447688
SMPD1	9:34633532:C:T	trans	T	C	0.1732	0.065	0.009	5.11e-13	0.3178	0.092413	0.024188	3.4e-05	0.540082	0.745102
SMPD1	10:100152307:C:T	trans	C	T	0.5015	-0.056	0.007	1.24e-15	0.0708	-0.072299	0.04393	0.061	0.871008	0.939728
SMPD1	11:6394233:A:G	cis	A	G	0.2431	-0.438	0.008	1.78E-653	0.1548	-0.5322	0.031055	7.3e-67	0.393004	0.622184
SMPD1	12:101831973:A:G	trans	G	A	0.2877	-0.347	0.008	5.31E-411	0.5838	-0.21399	0.023457	2.7e-21	1.1133e-10	5.1497e-09
SMPD1	19:19268740:C:T	trans	T	C	0.0753	0.157	0.013	1.4e-33	0.0732	0.11817	0.043581	0.0042	0.238007	0.466363
SMPD1	19:44908684:C:T	trans	C	T	0.1554	-0.098	0.01	1.13e-22	0.0931	-0.059214	0.038706	0.097	0.247621	0.47681
SMPD1	19:54171328:C:T	trans	C	T	0.4408	0.059	0.007	3.5e-17	0.3748	0.056061	0.023534	0.02	0.684508	0.835112
SMPD1	22:43928847:C:G	trans	G	C	0.217	0.07	0.008	2.13e-18	0.366	0.0015604	0.023298	0.91	0.00533144	0.0390179
SMPD3	6:32634888:C:CT	trans	CT	C	0.3437	0.079	0.008	5.34e-23	0.3899	-0.023732	0.023145	0.3	4.63229e-05	0.000849879
SMPDL3A	3:136213517:C:T	trans	T	C	0.7712	0.09	0.007	7.84e-38	0.8628	0.16225	0.034299	1e-06	0.138312	0.340158
SMPDL3A	4:153270074:A:G	trans	A	G	0.1681	-0.076	0.008	2.1e-21	0.0235	-0.050329	0.074066	0.54	0.667633	0.826095
SMPDL3A	5:132469724:A:G	trans	G	A	0.1836	0.054	0.008	1.48e-11	0.3876	0.015408	0.023158	0.33	0.0981132	0.276797
SMPDL3A	6:122801319:C:T	cis	T	C	0.1379	-1.017	0.011	6.24-1859	0.0156	-1.1182	0.090879	3.3e-37	0.668746	0.826095
SMPDL3A	10:63389329:A:G	trans	A	G	0.5329	-0.057	0.006	2.1e-21	0.6728	-0.059372	0.02409	0.0085	0.837834	0.922743
SMPDL3A	10:72768827:T:TC	trans	T	TC	0.0421	-0.126	0.015	4.46e-17	0.23	-0.12733	0.027188	4.9e-07	0.636983	0.807626
SMPDL3A	10:100152307:C:T	trans	C	T	0.5015	-0.063	0.006	8.64e-26	0.0708	-0.055997	0.043862	0.11	0.751268	0.875141
SMPDL3A	10:112189906:C:T	trans	C	T	0.7273	-0.058	0.007	1.17e-16	0.6667	-0.10061	0.02679	0.00013	0.278925	0.511016
SMPDL3A	12:101827005:C:G	trans	G	C	0.288	-0.416	0.007	1.64E-769	0.584	-0.2883	0.02331	1e-39	1.65253e-11	8.20506e-10
SMPDL3A	14:39264156:C:G	trans	C	G	0.4605	0.063	0.006	8.64e-26	0.6626	0.072772	0.024097	0.0015	0.979539	0.992037
SMPDL3A	15:60591082:A:C	trans	A	C	0.6169	0.05	0.006	7.86e-17	0.9117	0.057096	0.039773	0.089	0.998586	0.999782
SMPDL3A	19:19268740:C:T	trans	T	C	0.0756	0.189	0.011	3.63e-66	0.0732	0.042128	0.043506	0.19	0.000697005	0.0081337
SMPDL3A	19:44908684:C:T	trans	C	T	0.1554	-0.103	0.008	6.22e-38	0.0931	-0.072293	0.03864	0.062	0.313371	0.547439
SMPDL3A	19:54173307:C:G	trans	C	G	0.4418	0.057	0.006	2.1e-21	0.2568	0.017851	0.026357	0.42	0.125724	0.321135
SMPDL3A	22:43928850:C:T	trans	T	C	0.217	0.07	0.007	1.52e-23	0.362	0.012314	0.023512	0.48	0.0157577	0.0829175
SMTN	3:56815721:C:T	trans	C	T	0.6044	0.072	0.007	8.17e-25	0.5774	0.018934	0.022732	0.4	0.0197554	0.0967128
SMTN	7:106731773:C:G	trans	G	C	0.4599	-0.05	0.007	9.14e-13	0.2432	-0.044236	0.025933	0.088	0.673526	0.828246
SMTN	11:65169248:A:C	trans	C	A	0.2598	-0.075	0.008	6.92e-21	0.0576	-0.1308	0.050493	0.0096	0.441114	0.665452
SNAP23	3:56815721:C:T	trans	C	T	0.6037	0.111	0.008	8.98e-44	0.5776	0.050647	0.022805	0.026	0.00577396	0.0411215
SNAP23	5:132485305:A:G	trans	A	G	0.3884	-0.052	0.008	8.03e-11	0.0028	0.052228	0.21475	0.81	0.649468	0.81554
SNAP23	8:105569300:A:T	trans	T	A	0.2866	-0.059	0.008	1.64e-13	0.3838	0.00021988	0.023171	0.99	0.0157476	0.0829046
SNAP23	9:96430637:A:C	trans	C	A	0.2297	-0.084	0.009	1.03e-20	0.556	-0.030613	0.023602	0.19	0.0234725	0.108948
SNAP25	1:156498451:A:T	trans	A	T	0.6517	0.056	0.008	2.56e-12	0.6733	-0.0081743	0.024952	0.7	0.0159547	0.0835883
SNAP25	7:106731773:C:G	trans	G	C	0.4594	-0.19	0.007	3.07e-162	0.2432	-0.029121	0.025879	0.072	8.39421e-10	3.50807e-08
SNAP25	9:97914884:C:T	trans	C	T	0.3642	0.059	0.008	1.64e-13	0.2085	0.00081496	0.027618	0.49	0.042647	0.161121
SNAP25	9:132989049:C:G	trans	G	C	0.0607	0.111	0.015	1.36e-13	0.0046	-0.0076719	0.2041	0.79	0.565176	0.760289
SNAP25	10:63344740:A:G	trans	G	A	0.4236	0.059	0.007	3.5e-17	0.3122	0.030063	0.024051	0.24	0.191595	0.413689
SNAP25	16:4510626:A:T	trans	A	T	0.7261	-0.069	0.008	6.41e-18	0.6462	-0.13407	0.024151	2.2e-09	0.0579444	0.197727
SNAP25	19:44908684:C:T	trans	C	T	0.1557	0.625	0.01	7.49E-851	0.093	1.0975	0.038314	1.3e-180	0	0
SNAP25	20:10262538:A:G	cis	A	G	0.4136	-0.103	0.008	6.22e-38	0.0927	-0.059212	0.040163	0.12	0.211024	0.436732
SNAP29	3:56815721:C:T	trans	C	T	0.6041	0.078	0.008	1.84e-22	0.5776	0.037907	0.022781	0.094	0.0632258	0.208773
SNAP29	5:132341354:G:T	trans	T	G	0.4811	-0.058	0.008	4.17e-13	0.0042	0.098298	0.17582	0.58	0.413393	0.64023
SNAP29	8:105569300:A:T	trans	T	A	0.2861	-0.078	0.008	1.84e-22	0.3838	-0.04051	0.023156	0.078	0.0822396	0.246263
SNAP29	19:55027704:G:T	trans	G	T	0.8343	0.078	0.01	6.19e-15	0.9754	-0.002976	0.084677	0.97	0.3445	0.57703
SNAP29	22:20662861:A:G	cis	G	A	0.086	-0.13	0.014	1.61e-20	0.0982	-0.071665	0.039509	0.07	0.108201	0.293282
SNCA	1:247876149:C:T	trans	T	C	0.3325	-0.07	0.008	2.13e-18	0.2309	-0.0311	0.0267935	0.25	0.125825	0.321135
SNCA	3:56815721:C:T	trans	C	T	0.6044	0.078	0.008	1.84e-22	0.5773	0.0462321	0.022766	0.042	0.119471	0.311379
SNCA	7:106732457:A:G	trans	A	G	0.4567	-0.064	0.008	1.24e-15	0.2428	-0.0330566	0.0259866	0.2	0.196824	0.420451
SNCA	10:63373396:A:C	trans	C	A	0.314	0.071	0.008	6.99e-19	0.2645	-0.00372137	0.0253737	0.88	0.0052547	0.0386392
SNCG	10:86964862:C:T	cis	T	C	0.2451	-1.061	0.009	9.19-3021	0.0736	-1.2309	0.044853	8.8e-166	0.736648	0.866494
SNED1	2:241034872:A:G	cis	A	G	0.4929	-0.125	0.008	4.92e-55	0.6726	-0.00252747	0.0251627	0.92	3.31201e-06	7.69314e-05
SNX15	3:56815721:C:T	trans	C	T	0.6044	0.056	0.007	1.24e-15	0.5774	0.017088	0.022707	0.45	0.0840091	0.250224
SNX15	8:105569300:A:T	trans	T	A	0.287	-0.06	0.008	6.38e-14	0.3834	-0.046497	0.023102	0.068	0.428909	0.654244
SNX15	10:63373396:A:C	trans	C	A	0.314	0.052	0.008	8.03e-11	0.2645	-0.0025898	0.025332	0.93	0.0410823	0.156579
SNX15	11:65039664:A:G	cis	A	G	0.0864	-0.781	0.013	2.43E-786	0.0732	-0.8484	0.042738	9e-88	0.381421	0.612402
SNX18	5:54523065:C:T	cis	C	T	0.8123	-0.096	0.01	7.99e-22	0.9105	-0.041861	0.042954	0.33	0.178071	0.396023
SNX2	5:122869077:A:T	cis	T	A	0.5528	0.096	0.008	3.55e-33	0.6068	0.0070508	0.023628	0.77	0.00031674	0.00431245
SNX2	6:32673565:A:G	trans	A	G	0.212	-0.08	0.01	1.24e-15	0.0496	0.041246	0.053461	0.44	0.0328369	0.135255
SNX5	3:56815721:C:T	trans	C	T	0.6045	0.055	0.008	6.2e-12	0.5774	-0.0042717	0.022675	0.85	0.014576	0.078925
SNX5	5:122849064:A:G	trans	A	G	0.5561	0.141	0.008	1.58e-69	0.6074	0.01991	0.023467	0.4	6.20203e-07	1.61761e-05
SNX9	6:157671606:C:T	cis	C	T	0.7167	-0.089	0.008	9.48e-29	0.7183	-0.04778	0.025036	0.056	0.0724135	0.226729
SNX9	7:106733200:C:T	trans	T	C	0.4549	-0.073	0.007	1.84e-25	0.2366	0.01043	0.026743	0.7	0.00297163	0.0253467
SOD1	8:105569300:A:T	trans	T	A	0.286	-0.109	0.008	2.84e-42	0.3838	-0.0592	0.0231793	0.011	0.0195971	0.0963711
SOD1	21:31753926:A:G	cis	A	G	0.103	0.098	0.012	3.17e-16	0.4656	0.0905655	0.0234255	0.00011	0.474978	0.694283
SOD2	1:156294857:C:T	trans	T	C	0.1119	0.083	0.012	4.62e-12	0.0336	0.084698	0.06274	0.18	0.888767	0.948813
SOD2	6:159691606:A:G	cis	G	A	0.299	0.158	0.008	8.02e-87	0.4068	0.214	0.022942	9.3e-21	0.230454	0.459127
SOD2	8:105578477:A:C	trans	A	C	0.2737	-0.057	0.008	1.04e-12	0.3825	-0.010741	0.023837	0.61	0.0583028	0.198637
SOD2	12:7472418:C:T	trans	C	T	0.0848	0.16	0.013	8.23e-35	0.0741	0.15171	0.04389	0.0007	0.55041	0.751202
SOD2	16:1455428:C:G	trans	G	C	0.5182	0.056	0.007	1.24e-15	0.7367	0.043111	0.026282	0.079	0.501033	0.714328
SOD2	19:54255498:C:T	trans	C	T	0.3954	-0.158	0.007	8.27e-113	0.0561	-0.14851	0.050641	0.0033	0.582116	0.771876
SOD3	4:8597705:C:T	trans	T	C	0.6664	-0.114	0.007	1.25e-59	0.6376	-0.064079	0.023969	0.007	0.0202675	0.0983748
SOD3	4:24800212:C:G	cis	G	C	0.0119	2.301	0.032	1.92-1125	0.0182	2.0044	0.084258	3.6e-125	1.18341e-09	4.81088e-08
SOD3	10:17833858:G:T	trans	G	T	0.6608	0.061	0.007	2.93e-18	0.4704	0.070681	0.029866	0.012	0.978976	0.991725
SOD3	16:75215654:C:T	trans	T	C	0.0761	-0.126	0.013	3.25e-22	0.0312	0.0091512	0.064182	0.87	0.0407272	0.155471
SORCS2	4:7218206:G:T	cis	G	T	0.6173	-0.457	0.008	3.43E-711	0.7303	-0.39793	0.025291	8.7e-56	3.95658e-05	0.000743507
SORCS2	4:186227233:C:T	trans	T	C	0.5128	-0.074	0.007	4.04e-26	0.6512	-0.01969	0.023911	0.41	0.0226638	0.106426
SORCS2	12:89434814:A:G	trans	G	A	0.2327	0.057	0.008	1.04e-12	0.1554	0.067754	0.032616	0.039	0.946611	0.977217
SORCS2	16:20355808:A:G	trans	G	A	0.1919	-0.065	0.009	5.11e-13	0.083	-0.078087	0.040829	0.055	0.937379	0.973544
SORD	12:7402820:C:G	trans	C	G	0.0344	-0.262	0.02	3.29e-39	0.1666	-0.413	0.030614	1.7e-41	0.00669694	0.0457913
SORD	22:43928975:A:G	trans	A	G	0.2155	0.072	0.009	1.24e-15	0.3565	0.086402	0.023698	0.00025	0.888442	0.948653
SORT1	1:109330668:A:G	cis	A	G	0.2266	-0.187	0.009	6.88e-96	0.0385	-0.20116	0.060597	0.00069	0.856325	0.930655
SORT1	3:47045685:T:TA	trans	TA	T	0.4709	-0.059	0.008	1.64e-13	0.643	-0.014283	0.025049	0.62	0.0769368	0.236178
SORT1	3:52523992:C:T	trans	C	T	0.5602	0.066	0.007	4.16e-21	0.4584	0.11521	0.022475	4.8e-08	0.139912	0.342162
SORT1	3:58373296:T:TCTC	trans	TCTC	T	0.3714	0.064	0.008	1.24e-15	0.0039	0.17015	0.17626	0.31	0.630828	0.80488
SORT1	4:153540161:C:CT	trans	CT	C	0.0322	0.16	0.021	2.56e-14	0.2229	0.058281	0.028171	0.049	0.00191476	0.0181324
SORT1	5:72801524:C:T	trans	C	T	0.5304	0.05	0.007	9.14e-13	0.4467	0.04791	0.023152	0.03	0.737579	0.867117
SORT1	6:31225979:A:G	trans	G	A	0.4477	-0.055	0.008	6.2e-12	0.3394	0.031823	0.025303	0.19	0.00180133	0.0173312
SORT1	8:105569300:A:T	trans	T	A	0.2866	-0.179	0.008	6.9e-111	0.3838	-0.13989	0.023083	5e-10	0.0203567	0.0986748
SORT1	9:4763176:C:T	trans	C	T	0.5238	0.057	0.007	3.86e-16	0.7956	0.02731	0.027613	0.28	0.244993	0.474215
SORT1	9:97929618:T:TG	trans	TG	T	0.3628	0.077	0.008	6.27e-22	0.1546	0.085213	0.031265	0.0081	0.938652	0.973634
SORT1	9:133266456:C:T	trans	T	C	0.1844	-0.089	0.01	5.58e-19	0.223	-0.16215	0.027585	2.3e-09	0.0719669	0.225854
SORT1	10:63304076:A:ACTTTGCC	trans	A	ACTTTGCC	0.412	0.091	0.008	5.57e-30	0.3116	0.05376	0.024125	0.028	0.0835081	0.248954
SORT1	10:69458890:C:G	trans	C	G	0.1296	0.166	0.011	1.86e-51	0.0042	0.4026	0.20214	0.064	0.358044	0.589604
SORT1	12:111446804:C:T	trans	C	T	0.5175	-0.074	0.007	4.04e-26	0.9967	0.20317	0.18983	0.28	0.185223	0.405349
SORT1	19:55027704:G:T	trans	G	T	0.8338	0.127	0.01	5.91e-37	0.9754	0.037276	0.084452	0.76	0.266965	0.497627
SOST	2:229236796:C:T	trans	C	T	0.1776	-0.08	0.009	6.17e-19	0.1081	-0.083512	0.038921	0.032	0.861465	0.933103
SOST	5:116010548:G:T	trans	G	T	0.1155	0.116	0.011	5.33e-26	0.2361	0.030879	0.027348	0.26	0.00253463	0.0226708
SOST	6:44793317:C:T	trans	C	T	0.2244	-0.066	0.008	1.58e-16	0.2791	0.014068	0.025458	0.53	0.00334337	0.027646
SOST	6:133047963:A:G	trans	A	G	0.3212	0.082	0.007	1.08e-31	0.1207	0.071592	0.034837	0.035	0.585186	0.773861
SOST	8:119000461:C:G	trans	G	C	0.5435	-0.104	0.007	6.25e-50	0.6361	-0.073646	0.023614	0.0015	0.107886	0.292979
SOST	11:87175608:A:G	trans	G	A	0.3138	0.055	0.007	3.93e-15	0.5478	0.020976	0.023301	0.39	0.131893	0.331232
SOST	12:482134:A:G	trans	G	A	0.4007	-0.197	0.007	2.93e-174	0.3629	-0.19282	0.023568	2.3e-16	0.248283	0.477508
SOST	13:42509157:A:G	trans	G	A	0.0329	0.189	0.02	3.39e-21	0.1127	0.11097	0.036524	0.002	0.0272175	0.120788
SOST	17:43729942:C:G	cis	C	G	0.6391	-0.061	0.007	2.93e-18	0.383	-0.050503	0.0234	0.029	0.490614	0.705889
SOST	18:62387624:A:C	trans	C	A	0.7469	0.072	0.008	2.26e-19	0.7637	0.064086	0.02978	0.034	0.60478	0.786434
SOST	20:11196407:A:G	trans	A	G	0.0504	-0.135	0.016	3.24e-17	0.0152	-0.18988	0.093279	0.037	0.742896	0.869812
SOST	20:54114863:A:T	trans	T	A	0.2782	-0.056	0.008	2.56e-12	0.3449	0.023696	0.024309	0.29	0.00271829	0.0238241
SPAG1	8:100211550:A:G	cis	A	G	0.5678	-0.715	0.008	2.52-1737	0.6607	-0.45771	0.024252	1.9e-79	0	0
SPARC	1:156911262:T:TCTCC	trans	T	TCTCC	0.0969	0.093	0.013	8.44e-13	0.3289	0.064356	0.024286	0.008	0.182494	0.401959
SPARC	2:224010157:A:G	trans	A	G	0.2311	-0.065	0.009	5.11e-13	0.1836	-0.093436	0.028949	0.0012	0.581567	0.771526
SPARC	3:18209017:A:C	trans	A	C	0.2047	-0.063	0.009	2.56e-12	0.0528	-0.0017322	0.051196	0.97	0.236873	0.46532
SPARC	3:56815721:C:T	trans	C	T	0.6041	-0.103	0.008	6.22e-38	0.5776	-0.15416	0.022832	1.5e-11	0.188587	0.409399
SPARC	4:101856385:T:TAAAG	trans	T	TAAAG	0.3938	-0.063	0.008	3.41e-15	0.3235	0.013885	0.02535	0.58	0.00470214	0.0355667
SPARC	6:31436393:A:AT	trans	AT	A	0.08	-0.099	0.014	1.53e-12	0.2149	-0.02055	0.028622	0.47	0.0109873	0.0650224
SPARC	7:80589645:C:T	trans	T	C	0.4023	0.066	0.008	1.58e-16	0.6324	0.020939	0.024305	0.39	0.0623551	0.206829
SPARC	8:105569300:A:T	trans	T	A	0.2861	-0.116	0.008	1.21e-47	0.3838	-0.13917	0.023202	2e-09	0.816346	0.909535
SPARC	10:102556824:A:C	trans	A	C	0.3249	0.096	0.008	3.55e-33	0.1571	0.11726	0.031283	0.00018	0.839486	0.923341
SPARC	15:64868193:A:T	trans	A	T	0.1749	0.072	0.01	6.02e-13	0.7278	0.009433	0.026834	0.73	0.0260008	0.116899
SPARC	16:81840430:A:G	trans	G	A	0.1797	0.083	0.01	1.04e-16	0.068	0.090768	0.046114	0.049	0.938744	0.973634
SPARC	19:55027704:G:T	trans	G	T	0.8343	0.162	0.01	5.04e-59	0.9754	0.2082	0.084801	0.014	0.814225	0.908106
SPARC	20:19281278:A:G	trans	A	G	0.3427	0.054	0.008	1.48e-11	0.44	0.027157	0.023461	0.25	0.222292	0.449148
SPARC	23:70456751:C:CT	trans	C	CT	0.2097	0.067	0.008	5.52e-17	0.0083	0.051712	0.1205	0.67	0.856882	0.930655
SPARCL1	4:87491872:A:G	cis	G	A	0.3534	0.714	0.008	1.78-1732	0.4168	0.57326	0.022744	5.1e-135	0	0
SPARCL1	9:133263362:G:GCGCCCACCACTA	trans	G	GCGCCCACCACTA	0.1824	-0.164	0.008	2.15e-93	0.0152	-0.076511	0.091723	0.53	0.291632	0.525678
SPARCL1	11:6430225:C:T	trans	T	C	0.247	0.05	0.007	9.14e-13	0.0513	0.068091	0.050962	0.2	0.852817	0.929365
SPARCL1	16:72072066:C:T	trans	C	T	0.1963	-0.15	0.008	1.94e-78	0.2582	-0.13774	0.02634	6.9e-10	0.28306	0.516437
SPARCL1	18:394341:C:G	trans	G	C	0.2857	0.047	0.007	1.89e-11	0.2213	0.016985	0.028077	0.62	0.266587	0.497487
SPART	7:106733272:C:T	trans	T	C	0.4549	-0.053	0.008	3.47e-11	0.2366	0.0053026	0.026643	0.86	0.038273	0.149771
SPART	8:105569300:A:T	trans	T	A	0.287	-0.078	0.008	1.84e-22	0.3834	-0.033934	0.023092	0.13	0.0479916	0.174491
SPESP1	2:151509570:A:G	trans	A	G	0.6246	-0.089	0.007	4.93e-37	0.6008	-0.052941	0.02332	0.023	0.0794417	0.241321
SPESP1	8:70068503:C:T	trans	C	T	0.1237	0.09	0.01	2.26e-19	0.2714	0.10433	0.025376	3.8e-05	0.963931	0.986069
SPESP1	12:14469383:A:C	trans	C	A	0.3798	0.063	0.007	2.26e-19	0.2715	0.071834	0.02582	0.0054	0.994531	0.99785
SPESP1	15:41615707:A:C	trans	C	A	0.4665	-0.105	0.007	7.34e-51	0.6913	-0.091736	0.02503	0.00024	0.340379	0.573437
SPESP1	19:20972752:C:T	trans	C	T	0.5728	0.061	0.007	2.93e-18	0.5014	0.058329	0.022624	0.01	0.67305	0.827824
SPINK1	4:76480299:C:T	trans	T	C	0.457	0.053	0.007	3.69e-14	0.2275	0.09048	0.027151	0.001	0.351525	0.5845
SPINK1	5:147838260:A:C	cis	A	C	0.6043	-0.405	0.008	4.70E-559	0.782	-0.32627	0.030494	1e-26	0.000146779	0.00224081
SPINK1	16:20381010:A:G	trans	A	G	0.1966	-0.065	0.009	5.11e-13	0.1676	-0.052265	0.030662	0.1	0.545954	0.748974
SPINK2	4:56823779:A:G	cis	G	A	0.0205	1.46	0.024	3.32E-806	0.104	1.1767	0.037066	1e-221	0	0
SPINK2	5:132460917:C:T	trans	T	C	0.1899	0.07	0.008	2.13e-18	0.3991	0.071493	0.02293	0.0014	0.758032	0.87819
SPINK2	6:409826:G:GTCT	trans	G	GTCT	0.625	-0.046	0.006	1.77e-14	0.5327	-0.052203	0.023252	0.015	0.988369	0.995798
SPINK2	6:90303148:C:T	trans	T	C	0.3511	-0.047	0.006	4.75e-15	0.0057	-0.29399	0.18192	0.3	0.24842	0.477687
SPINK2	9:114328787:A:G	trans	A	G	0.0672	0.328	0.013	1.84e-140	0.0765	0.074984	0.043672	0.12	8.44462e-09	3.07759e-07
SPINK2	16:28517460:A:G	trans	A	G	0.3439	0.048	0.006	1.24e-15	0.0973	0.033132	0.038944	0.32	0.629182	0.804143
SPINK2	19:51810615:C:T	trans	C	T	0.2657	-0.048	0.007	7.03e-12	0.1958	-0.03028	0.028246	0.1	0.459577	0.680966
SPINK4	3:42457115:G:T	trans	T	G	0.5264	-0.056	0.006	1.03e-20	0.7354	-0.0566088	0.0264972	0.033	0.810987	0.906456
SPINK4	5:40726145:A:T	trans	T	A	0.6786	-0.068	0.006	8.97e-30	0.7201	-0.0899726	0.0265231	0.00069	0.694555	0.84196
SPINK4	9:33234021:C:T	cis	T	C	0.8428	-1.114	0.01	1.16-2697	0.8577	-1.11559	0.0347158	1.4e-226	0.000126956	0.00199156
SPINK4	11:111599854:T:TTATC	trans	T	TTATC	0.7139	0.062	0.007	8.21e-19	0.9494	-0.050033	0.0684469	0.46	0.124291	0.319398
SPINK4	18:22093044:A:G	trans	G	A	0.2425	0.115	0.007	1.19e-60	0.2853	0.132433	0.0250966	1.3e-07	0.975241	0.990316
SPINK4	21:34024827:C:T	trans	T	C	0.3773	-0.045	0.006	6.38e-14	0.3345	-0.0428368	0.0246057	0.082	0.765909	0.881783
SPINK5	2:27508073:C:T	trans	C	T	0.6084	0.063	0.007	2.26e-19	0.4824	-0.011806	0.022493	0.98	0.0018544	0.0176846
SPINK5	2:60272726:A:AG	trans	AG	A	0.5832	0.051	0.007	3.2e-13	0.8125	0.015128	0.030008	0.79	0.220278	0.447024
SPINK5	5:148121320:C:T	cis	T	C	0.6236	0.41	0.008	6.93E-573	0.4459	0.56172	0.02307	4.8e-133	0.000881836	0.00986053
SPINK5	11:126405507:C:T	trans	T	C	0.0416	-0.133	0.017	5.14e-15	0.2763	-0.16749	0.025722	1.9e-12	0.662317	0.82373
SPINK5	19:48703205:C:T	trans	T	C	0.5096	0.198	0.007	5.18e-176	0.0065	0.25113	0.14001	0.053	0.877514	0.943406
SPINK6	5:148186561:A:G	cis	G	A	0.5537	-0.359	0.007	1.11E-573	0.4202	-0.24752	0.023571	8.5e-26	6.7315e-09	2.49526e-07
SPINK8	3:48307533:C:T	cis	C	T	0.3144	-0.461	0.008	1.18E-723	0.1274	-0.319259	0.0348333	4.9e-20	3.63367e-07	1.00078e-05
SPINT1	1:38885713:A:ATAT	trans	A	ATAT	0.464	-0.097	0.007	1.15e-43	0.2788	-0.070143	0.025357	0.0061	0.175197	0.393023
SPINT1	2:60267177:C:T	trans	C	T	0.5588	0.063	0.007	2.26e-19	0.7395	0.03421	0.026718	0.2	0.230975	0.459536
SPINT1	10:17833858:G:T	trans	G	T	0.6612	0.089	0.008	9.48e-29	0.4703	0.10425	0.02995	0.00046	0.944362	0.976105
SPINT1	12:120906712:C:T	trans	C	T	0.4738	-0.05	0.007	9.14e-13	0.4432	-0.053267	0.02296	0.022	0.886713	0.948116
SPINT1	19:5840608:C:T	trans	T	C	0.268	0.104	0.008	1.22e-38	0.3076	0.14639	0.02488	2.4e-09	0.358177	0.589658
SPINT1	19:48710027:A:G	trans	A	G	0.5339	0.052	0.007	1.1e-13	0.0064	-0.10029	0.14294	0.46	0.328982	0.562454
SPINT2	2:224010157:A:G	trans	A	G	0.231	-0.069	0.009	1.77e-14	0.1836	-0.085691	0.028922	0.0031	0.844679	0.925831
SPINT2	3:56815721:C:T	trans	C	T	0.6041	-0.095	0.007	5.92e-42	0.5776	-0.11848	0.022807	2e-07	0.718264	0.856033
SPINT2	3:186736391:A:C	trans	C	A	0.3731	-0.068	0.008	1.9e-17	0.2955	-0.037615	0.024408	0.12	0.171691	0.387966
SPINT2	4:101873464:A:T	trans	T	A	0.3971	-0.06	0.008	6.38e-14	0.3232	-0.0086115	0.025332	0.74	0.0482544	0.175153
SPINT2	4:153540161:C:CT	trans	CT	C	0.0321	0.145	0.021	5.03e-12	0.2229	0.088109	0.028254	0.0019	0.0535767	0.18725
SPINT2	4:186240057:C:T	trans	C	T	0.5136	-0.153	0.007	6.65e-106	0.6383	-0.10884	0.024401	8e-06	0.0227378	0.106563
SPINT2	5:132350453:A:G	trans	A	G	0.4757	-0.056	0.007	1.24e-15	0.0041	0.24523	0.17628	0.16	0.125282	0.320958
SPINT2	5:177414338:C:T	trans	C	T	0.7444	-0.072	0.008	2.26e-19	0.2812	-0.19129	0.025158	2.7e-14	0.000307287	0.00422605
SPINT2	6:31358371:A:C	trans	A	C	0.0966	-0.098	0.012	3.17e-16	0.3011	0.0044651	0.025209	0.86	0.000262287	0.00368928
SPINT2	7:80589645:C:T	trans	T	C	0.4025	0.071	0.008	6.99e-19	0.6324	0.053116	0.024276	0.028	0.336782	0.569494
SPINT2	8:105569300:A:T	trans	T	A	0.2867	-0.127	0.008	9.44e-57	0.3838	-0.13363	0.023178	8.2e-09	0.67907	0.831536
SPINT2	9:133263362:G:GCGCCCACCACTA	trans	G	GCGCCCACCACTA	0.1826	-0.081	0.01	5.5e-16	0.0152	-0.03235	0.092468	0.73	0.570891	0.764767
SPINT2	10:63292445:C:T	trans	C	T	0.4132	0.091	0.007	1.22e-38	0.3107	0.074298	0.024235	0.0021	0.302151	0.536408
SPINT2	10:102583047:A:G	trans	A	G	0.3409	0.053	0.008	3.47e-11	0.1553	0.046863	0.031307	0.13	0.709909	0.850947
SPINT2	16:81837364:C:T	trans	T	C	0.138	0.09	0.011	2.8e-16	0.0572	0.11082	0.049873	0.026	0.892395	0.950623
SPINT2	19:38304610:A:G	cis	A	G	0.1832	-0.191	0.009	5.95e-100	0.129	-0.22572	0.033934	2.8e-11	0.855678	0.930655
SPINT2	19:55027704:G:T	trans	G	T	0.8342	0.133	0.01	2.31e-40	0.9754	0.20225	0.084691	0.017	0.607023	0.787407
SPINT2	23:70456751:C:CT	trans	C	CT	0.2097	0.054	0.008	1.48e-11	0.0083	0.14768	0.12037	0.22	0.533362	0.741664
SPINT3	20:45519311:C:G	cis	C	G	0.5333	0.091	0.005	5.16e-74	0.2622	0.024555	0.025882	0.34	0.00835058	0.0539944
SPOCK1	1:47498019:G:GT	trans	GT	G	0.804	0.149	0.009	1.46e-61	0.3696	0.12368	0.023502	1.7e-07	0.104584	0.287022
SPOCK1	1:68254752:C:T	trans	T	C	0.0942	-0.094	0.013	4.8e-13	0.2562	-0.1624	0.02611	3.8e-10	0.0997323	0.27874
SPOCK1	2:18499475:A:G	trans	A	G	0.3108	-0.055	0.008	6.2e-12	0.0137	-0.028473	0.099606	0.84	0.763237	0.880987
SPOCK1	5:137559375:A:G	cis	G	A	0.3651	-0.131	0.008	2.89e-60	0.4944	-0.16532	0.022735	2.8e-13	0.573486	0.765875
SPOCK1	6:15110481:C:T	trans	C	T	0.2564	-0.098	0.008	1.68e-34	0.2238	-0.080953	0.027451	0.003	0.3413	0.574173
SPOCK1	6:32678407:A:C	trans	A	C	0.2151	-0.09	0.01	2.26e-19	0.0685	0.018759	0.048772	0.72	0.0325814	0.134758
SPOCK1	10:43149376:C:T	trans	T	C	0.275	0.061	0.008	2.44e-14	0.2339	0.06272	0.027321	0.02	0.828874	0.916887
SPOCK1	10:79179462:C:G	trans	C	G	0.6115	-0.056	0.008	2.56e-12	0.9121	-0.021178	0.043438	0.65	0.396116	0.624227
SPOCK1	12:128861663:G:T	trans	G	T	0.1135	-0.113	0.012	4.66e-21	0.0091	-0.066147	0.17746	0.72	0.756483	0.877139
SPOCK1	17:46812337:C:T	trans	T	C	0.5549	0.052	0.007	1.1e-13	0.4291	0.041495	0.023591	0.098	0.523098	0.733706
SPOCK1	23:86571598:A:G	trans	A	G	0.5141	0.047	0.006	4.75e-15	0.564	0.049179	0.018907	0.011	0.840407	0.923581
SPOCK1	23:112901399:C:T	trans	T	C	0.2243	-0.055	0.007	3.93e-15	0.5792	-0.09127	0.018882	1.2e-06	0.217892	0.443983
SPON1	9:133256074:A:G	trans	A	G	0.0612	0.159	0.014	6.83e-30	0.2185	0.19456	0.027471	1.5e-13	0.71795	0.855846
SPON1	11:14026933:C:T	cis	T	C	0.5196	-0.291	0.007	1.02E-377	0.6578	-0.48078	0.024312	7.5e-88	3.12453e-07	8.71647e-06
SPON1	11:57218778:A:G	trans	G	A	0.1969	0.076	0.009	3.05e-17	0.4021	0.056796	0.023082	0.012	0.287814	0.521345
SPON1	19:32503396:A:AAAT	trans	A	AAAT	0.1551	-0.083	0.01	1.04e-16	0.1177	-0.092336	0.040775	0.017	0.957165	0.982956
SPON1	19:48702888:C:G	trans	C	G	0.5097	-0.074	0.007	4.04e-26	0.0065	-0.044161	0.14081	0.81	0.801838	0.901069
SPP1	1:159580314:C:T	trans	C	T	0.0232	-0.167	0.024	3.44e-12	0.0315	-0.16823	0.065587	0.01	0.775825	0.886802
SPP1	1:196710779:G:GT	trans	GT	G	0.4033	-0.053	0.007	3.69e-14	0.4386	-0.049159	0.023097	0.033	0.678258	0.831329
SPP1	3:52523992:C:T	trans	C	T	0.56	0.05	0.007	9.14e-13	0.4584	0.043884	0.02254	0.051	0.622341	0.799385
SPP1	4:87937733:C:T	cis	C	T	0.1917	-0.114	0.009	9.05e-37	0.3274	-0.12329	0.023908	2.5e-07	0.808642	0.905331
SPP1	4:186235350:T:TTTTCTAACTTCATCACC	trans	TTTTCTAACTTCATCACC	T	0.4954	-0.06	0.007	1.02e-17	0.638	-0.025241	0.024384	0.3	0.134904	0.33559
SPP1	8:119000461:C:G	trans	G	C	0.5434	0.063	0.007	2.26e-19	0.6361	0.029856	0.023638	0.21	0.134533	0.335075
SPP1	22:43928850:C:T	trans	T	C	0.217	0.063	0.009	2.56e-12	0.362	0.050595	0.023591	0.032	0.457581	0.679404
SPRED2	2:65429835:C:T	cis	T	C	0.5856	-0.072	0.008	2.26e-19	0.15	0.0215998	0.0316221	0.49	0.00532942	0.0390179
SPRR1B	6:32639101:A:G	trans	A	G	0.4953	-0.055	0.008	6.2e-12	0.4009	0.028741	0.024377	0.24	0.00178805	0.0173067
SPRR3	1:152995943:C:T	cis	T	C	0.5515	0.24	0.007	1.28e-257	0.6572	0.16993	0.024325	3.1e-12	0.000305057	0.00420094
SPRR3	12:52811973:C:T	trans	C	T	0.1802	-0.072	0.009	1.24e-15	0.0761	-0.13166	0.042105	0.0018	0.316451	0.550421
SPRR3	18:58013586:G:T	trans	T	G	0.4083	0.052	0.007	1.1e-13	0.5045	0.022754	0.023148	0.32	0.184356	0.404351
SPRY2	3:56815721:C:T	trans	C	T	0.6035	0.1	0.008	7.47e-36	0.5776	-0.0204051	0.022812	0.37	1.08925e-06	2.72288e-05
SPRY2	7:106733200:C:T	trans	T	C	0.4542	-0.067	0.008	5.52e-17	0.2366	0.000487178	0.0267608	0.99	0.0157775	0.0829428
SPRY2	8:105569300:A:T	trans	T	A	0.2872	-0.08	0.008	1.52e-23	0.3838	-0.0280078	0.0231799	0.23	0.0235962	0.109374
SPRY2	12:54329244:A:G	trans	A	G	0.4595	0.079	0.008	5.34e-23	0.5509	0.0323174	0.0235539	0.17	0.0413761	0.157418
SPRY2	13:80337390:A:G	cis	A	G	0.3698	-0.082	0.008	1.18e-24	0.4638	-0.18021	0.0224052	8.7e-16	0.00148691	0.0150414
SPTLC1	14:77557176:C:G	trans	G	C	0.5779	-0.078	0.008	1.84e-22	0.8698	0.0045322	0.0328673	0.89	0.0153921	0.0818692
SRC	5:132485305:A:G	trans	A	G	0.3884	-0.054	0.008	1.48e-11	0.0028	0.038097	0.21413	0.86	0.683655	0.834473
SRP14	3:56815721:C:T	trans	C	T	0.6046	0.108	0.008	1.56e-41	0.5776	0.00096322	0.022799	0.97	9.20733e-06	0.000196957
SRP14	17:35559053:T:TAA	trans	T	TAA	0.1725	0.108	0.01	3.44e-27	0.3309	0.018871	0.024352	0.44	0.000509584	0.00631814
SRPK2	3:56815721:C:T	trans	C	T	0.6043	0.108	0.008	1.56e-41	0.5776	0.00218005	0.0228099	0.92	1.13826e-05	0.000236934
SRPK2	7:106733200:C:T	trans	T	C	0.4546	-0.053	0.007	3.69e-14	0.2366	-0.0256978	0.0267578	0.34	0.269698	0.500636
SRPK2	10:63288546:A:C	trans	A	C	0.4121	0.064	0.008	1.24e-15	0.3149	0.010889	0.0239289	0.65	0.0308359	0.130337
SRPK2	12:54323724:T:TTTCTC	trans	TTTCTC	T	0.5547	0.052	0.008	8.03e-11	0.5484	-0.0166388	0.0236589	0.48	0.00770605	0.0507054
SSC4D	1:28009070:A:G	trans	G	A	0.3076	-0.154	0.007	2.88e-107	0.4576	-0.190317	0.0232707	2.9e-16	0.609099	0.788812
SSC4D	1:91064702:C:T	trans	T	C	0.1974	-0.07	0.009	7.38e-15	0.1344	-0.0297153	0.0336423	0.38	0.206275	0.431443
SSC4D	6:32667519:C:T	trans	T	C	0.1768	-0.067	0.009	9.74e-14	0.1868	0.0195146	0.0289641	0.5	0.00557712	0.0402445
SSC4D	12:45988473:A:C	trans	A	C	0.4894	0.053	0.007	3.69e-14	0.5792	0.0663539	0.023744	0.0052	0.839156	0.923341
SSC4D	14:104796031:C:G	trans	G	C	0.6189	-0.103	0.007	5.22e-49	0.195	-0.11039	0.0288117	0.00013	0.827333	0.915773
SSC4D	15:60591082:A:C	trans	A	C	0.617	0.058	0.007	1.17e-16	0.9117	0.136926	0.0398565	0.00059	0.127098	0.323392
SSC4D	19:45735668:G:T	trans	T	G	0.8228	0.065	0.009	5.11e-13	0.9202	0.0356748	0.0445701	0.42	0.457222	0.679404
SSC4D	20:44413724:C:T	trans	T	C	0.0323	-0.157	0.019	1.42e-16	0.0141	-0.00671419	0.0952649	0.94	0.119764	0.311917
SSC4D	22:23956106:A:C	trans	C	A	0.5803	-0.055	0.007	3.93e-15	0.286	-0.0287267	0.0256308	0.26	0.260769	0.491223
SSC5D	3:124753745:C:G	trans	G	C	0.1306	-0.092	0.01	3.58e-20	0.0701	-0.036353	0.046082	0.34	0.201647	0.425128
SSC5D	7:7252014:C:CA	trans	C	CA	0.6218	0.098	0.007	1.56e-44	0.9333	0.17674	0.053568	0.00053	0.295175	0.52967
SSC5D	8:133458388:C:T	trans	C	T	0.4118	0.09	0.007	7.84e-38	0.517	0.084487	0.023195	0.00018	0.505868	0.718289
SSC5D	11:11619477:A:T	trans	A	T	0.383	0.107	0.007	9.52e-53	0.2012	0.051683	0.02808	0.038	0.0327067	0.134919
SSC5D	11:116778201:C:G	trans	C	G	0.8668	-0.075	0.01	6.38e-14	0.7842	-0.10161	0.027258	6e-05	0.633229	0.806077
SSC5D	12:101430728:C:T	trans	T	C	0.7893	0.062	0.008	9.19e-15	0.4081	0.080021	0.025247	0.00065	0.763294	0.880987
SSC5D	19:55488178:A:C	cis	A	C	0.2652	0.539	0.008	2.27E-988	0.1949	0.59232	0.028004	1.9e-99	0.470158	0.689939
SSC5D	20:3715330:A:G	trans	A	G	0.0118	0.85	0.033	2.65e-146	0.0097	0.40548	0.11952	0.00047	6.45363e-05	0.00112668
SSH3	6:32711549:C:T	trans	T	C	0.144	-0.101	0.011	4.24e-20	0.0535	-0.072263	0.050431	0.15	0.463876	0.685002
SSNA1	3:56815721:C:T	trans	C	T	0.6046	0.101	0.008	1.54e-36	0.5774	0.020562	0.022756	0.37	0.000577983	0.00697446
SSNA1	7:106733200:C:T	trans	T	C	0.455	-0.055	0.008	6.2e-12	0.2364	-0.0051997	0.026713	0.85	0.0704026	0.22334
ST13	3:56815721:C:T	trans	C	T	0.6044	0.068	0.008	1.9e-17	0.5773	0.0308119	0.0227702	0.18	0.0889207	0.259778
ST13	22:40895726:C:T	cis	C	T	0.5334	-0.054	0.007	1.22e-14	0.9285	-0.0191975	0.0514226	0.71	0.473346	0.692909
ST3GAL1	1:109274968:G:T	trans	T	G	0.2212	-0.104	0.009	6.92e-31	0.0533	-0.086458	0.049092	0.078	0.569407	0.763771
ST3GAL1	2:62296430:C:G	trans	G	C	0.2218	0.18	0.009	5.51e-89	0.5562	0.12727	0.023464	5.8e-08	0.00625811	0.0435893
ST3GAL1	8:133490905:C:T	cis	T	C	0.565	-0.237	0.007	2.85e-251	0.8127	-0.13032	0.030956	2.6e-05	0.000105855	0.0017178
ST3GAL1	9:133264504:G:GAAACTGCC	trans	G	GAAACTGCC	0.2543	0.139	0.008	1.28e-67	0.2245	0.12962	0.027645	2.8e-06	0.372763	0.604775
ST3GAL1	10:17833858:G:T	trans	G	T	0.6611	0.053	0.008	3.47e-11	0.4703	0.045477	0.029994	0.13	0.669929	0.826095
ST3GAL1	19:51811402:C:G	trans	C	G	0.2658	-0.101	0.008	1.54e-36	0.1958	-0.12262	0.028331	1.5e-05	0.832467	0.919357
ST6GAL1	3:187021889:A:G	cis	A	G	0.3128	-0.18	0.008	4.15e-112	0.4031	-0.096078	0.022593	2.1e-05	6.20978e-05	0.00109292
ST6GAL1	8:105569300:A:T	trans	T	A	0.2865	-0.057	0.008	1.04e-12	0.3838	-0.029174	0.023156	0.21	0.198692	0.42266
ST6GAL1	11:116818075:A:C	trans	C	A	0.8114	-0.076	0.01	2.96e-14	0.5907	-0.056551	0.024861	0.023	0.321827	0.555044
ST6GAL1	12:101693237:A:C	trans	A	C	0.5766	0.054	0.007	1.22e-14	0.4103	0.028978	0.023314	0.21	0.23905	0.467392
ST6GAL1	19:55032835:A:C	trans	A	C	0.8428	0.072	0.01	6.02e-13	0.9752	0.039795	0.085451	0.64	0.665456	0.825169
ST8SIA1	6:32638924:A:G	trans	G	A	0.1282	0.088	0.012	2.24e-13	0.2461	-0.0023073	0.026586	0.93	0.002028	0.0189234
STAB2	3:98698056:G:T	trans	T	G	0.4405	-0.097	0.007	1.15e-43	0.4561	-0.073334	0.0225	0.0011	0.163013	0.376756
STAB2	6:136758404:A:C	trans	A	C	0.5167	-0.053	0.007	3.69e-14	0.4535	-0.048554	0.022843	0.04	0.659066	0.821764
STAB2	9:33120206:A:G	trans	G	A	0.3059	0.074	0.008	2.24e-20	0.5837	0.086708	0.023072	0.00018	0.940474	0.974413
STAB2	9:133263362:G:GCGCCCACCACTA	trans	G	GCGCCCACCACTA	0.1824	-0.419	0.009	3.84E-473	0.0152	-0.41285	0.092179	4.7e-06	0.531338	0.740319
STAB2	11:126362442:C:T	trans	T	C	0.1347	-0.082	0.01	2.4e-16	0.2826	-0.059217	0.025765	0.02	0.274256	0.505973
STAB2	12:481379:A:G	trans	G	A	0.4282	-0.115	0.007	1.19e-60	0.3117	-0.15352	0.024412	3.6e-10	0.448485	0.671843
STAB2	16:54383392:A:G	trans	G	A	0.3319	-0.059	0.007	3.5e-17	0.1851	-0.03609	0.029145	0.14	0.359941	0.591198
STAB2	19:7764294:A:G	trans	A	G	0.2839	0.063	0.008	3.41e-15	0.163	0.064639	0.030929	0.043	0.839381	0.923341
STAB2	19:48717066:A:G	trans	G	A	0.5445	0.052	0.007	1.1e-13	0.0147	-0.063655	0.094387	0.47	0.25531	0.485247
STAMBP	3:56815721:C:T	trans	C	T	0.6039	0.058	0.008	4.17e-13	0.5776	0.021865	0.0228143	0.34	0.107796	0.292942
STAMBP	10:63188924:C:T	trans	C	T	0.3128	0.055	0.008	6.2e-12	0.2637	-0.00325163	0.0254809	0.9	0.0303238	0.129121
STAT2	3:56815721:C:T	trans	C	T	0.6039	0.076	0.008	2.1e-21	0.5774	0.019011	0.022723	0.4	0.013712	0.0756806
STAT5B	7:106733200:C:T	trans	T	C	0.4545	-0.062	0.008	9.19e-15	0.2366	0.0079363	0.026719	0.77	0.0134445	0.0747809
STAT5B	8:105569300:A:T	trans	T	A	0.2864	-0.068	0.008	1.9e-17	0.3838	-0.030896	0.023138	0.18	0.0941341	0.269552
STAU1	2:224010157:A:G	trans	A	G	0.2306	-0.116	0.009	5.2e-38	0.1841	-0.064308	0.028816	0.026	0.0477376	0.173801
STAU1	15:101454080:C:T	trans	T	C	0.2924	-0.059	0.009	5.54e-11	0.2476	-0.056769	0.02655	0.032	0.738544	0.867745
STC1	8:23875381:A:G	cis	A	G	0.0765	0.121	0.014	5.48e-18	0.0256	0.23242	0.075059	0.002	0.281413	0.514182
STC1	9:133266456:C:T	trans	T	C	0.1846	-0.08	0.009	6.17e-19	0.223	-0.11739	0.027661	2.2e-05	0.436098	0.660462
STC1	13:71770957:C:T	trans	T	C	0.604	0.079	0.007	1.54e-29	0.1149	0.096066	0.035979	0.0073	0.891349	0.950341
STC1	19:7693907:A:C	trans	A	C	0.4845	-0.114	0.007	1.25e-59	0.4504	-0.043365	0.023012	0.059	0.00156183	0.0155522
STC2	2:226385086:A:G	trans	G	A	0.7658	0.061	0.009	1.22e-11	0.9641	-0.05685	0.092644	0.55	0.234265	0.462547
STC2	9:136195675:C:T	trans	T	C	0.132	0.075	0.011	9.22e-12	0.1885	0.061746	0.028957	0.036	0.497704	0.711174
STC2	12:7514128:A:G	trans	A	G	0.9753	-0.164	0.024	8.3e-12	0.6732	-0.11554	0.023911	1.2e-06	0.0630936	0.20859
STC2	12:111446804:C:T	trans	C	T	0.5175	-0.057	0.007	3.86e-16	0.9967	0.1352	0.19025	0.48	0.357354	0.58908
STC2	16:89637957:C:G	trans	C	G	0.2438	-0.068	0.008	1.9e-17	0.3393	-0.057671	0.023781	0.016	0.483801	0.700128
STIP1	3:56815721:C:T	trans	C	T	0.604	0.064	0.008	1.24e-15	0.5776	0.0452154	0.0228214	0.048	0.311788	0.545789
STIP1	9:4684770:A:G	trans	G	A	0.3429	0.077	0.008	6.27e-22	0.6118	0.0580005	0.0236411	0.014	0.292349	0.526433
STK11	3:56815721:C:T	trans	C	T	0.6038	0.073	0.008	7.17e-20	0.5776	0.0165784	0.0228127	0.47	0.0155209	0.0823119
STK11	7:106731773:C:G	trans	G	C	0.4597	-0.052	0.008	8.03e-11	0.2434	-0.0192048	0.0260084	0.46	0.195729	0.41927
STK11	8:105569300:A:T	trans	T	A	0.2867	-0.072	0.008	2.26e-19	0.3838	-0.0256222	0.0231822	0.27	0.0431463	0.162666
STK11	10:63431885:G:T	trans	T	G	0.5014	0.052	0.007	1.1e-13	0.6375	-0.0537385	0.0238142	0.024	6.65897e-05	0.00115801
STK11	19:55027704:G:T	trans	G	T	0.8339	0.068	0.01	1.05e-11	0.9754	-0.0203276	0.0847278	0.81	0.314708	0.54827
STK24	8:105569300:A:T	trans	T	A	0.2869	-0.059	0.008	1.64e-13	0.3838	-0.00521255	0.0232025	0.82	0.0265395	0.118606
STK4	3:56815721:C:T	trans	C	T	0.6037	0.073	0.008	7.17e-20	0.5776	-0.0073205	0.02279	0.75	0.00101119	0.0110112
STK4	8:105569300:A:T	trans	T	A	0.2866	-0.077	0.008	6.27e-22	0.3838	-0.00011154	0.023166	1	0.00170224	0.0166591
STK4	20:45059065:C:T	cis	C	T	0.4741	0.053	0.008	3.47e-11	0.1994	0.0079916	0.028186	0.78	0.116323	0.30573
STX16	20:58662614:A:G	cis	A	G	0.3796	0.062	0.008	9.19e-15	0.5553	0.012299	0.023567	0.6	0.0394908	0.152769
STX3	2:24064728:A:G	trans	A	G	0.1596	-0.253	0.01	3.19e-141	0.047	-0.33895	0.054411	4.7e-10	0.432735	0.657461
STX3	6:32619388:G:T	trans	G	T	0.3663	-0.059	0.008	1.64e-13	0.2889	-0.034264	0.024642	0.16	0.262383	0.493318
STX7	1:247876149:C:T	trans	T	C	0.3324	-0.081	0.007	5.75e-31	0.2308	-0.018481	0.026821	0.49	0.0193294	0.0955787
STX7	6:30160096:C:T	trans	T	C	0.0634	0.105	0.015	2.56e-12	0.0137	0.16438	0.097723	0.093	0.695139	0.842008
STX7	6:132513379:C:T	cis	T	C	0.4513	-0.59	0.008	9.05-1184	0.2818	-0.64244	0.025815	1.1e-136	0.296649	0.530908
STX8	3:56815721:C:T	trans	C	T	0.6043	0.054	0.008	1.48e-11	0.5776	0.0545494	0.0228284	0.017	0.794579	0.896822
STX8	8:105569300:A:T	trans	T	A	0.2869	-0.06	0.008	6.38e-14	0.3838	-0.0163218	0.0231983	0.48	0.0623993	0.206829
STX8	17:9440454:A:G	cis	A	G	0.2441	0.102	0.009	8.97e-30	0.0135	-0.103085	0.0999768	0.3	0.0556007	0.191636
STXBP1	3:56815721:C:T	trans	C	T	0.6043	0.058	0.008	4.17e-13	0.5774	0.0036626	0.022772	0.87	0.0231884	0.108046
STXBP1	10:63344740:A:G	trans	G	A	0.4237	0.083	0.008	3.22e-25	0.3122	0.0041806	0.024123	0.86	0.00179657	0.0173162
SUGT1	3:56815721:C:T	trans	C	T	0.6038	0.063	0.008	3.41e-15	0.5776	0.0019015	0.022818	0.93	0.0111898	0.0658522
SULT2A1	4:186236079:A:G	trans	A	G	0.5119	0.077	0.007	3.82e-28	0.6389	-0.0049565	0.024317	0.84	0.00130797	0.0136129
SULT2A1	5:132461855:A:G	trans	G	A	0.3868	-0.052	0.008	8.03e-11	0.5943	0.011201	0.022897	0.63	0.0108408	0.0644021
SULT2A1	7:64510228:T:TAA	trans	T	TAA	0.6418	-0.062	0.008	9.19e-15	0.6038	-0.066302	0.02475	0.0074	0.877147	0.943364
SULT2A1	19:47871693:A:C	cis	A	C	0.1644	-0.378	0.01	1.13E-312	0.0027	-0.24857	0.21803	0.26	0.461746	0.683246
SULT2A1	22:43928975:A:G	trans	A	G	0.216	0.073	0.009	5.02e-16	0.3565	0.101	0.023656	1.9e-05	0.544949	0.74864
SUMF1	3:4368935:C:G	cis	C	G	0.4943	-0.11	0.008	5.09e-43	0.6068	-0.10909	0.022965	2.1e-06	0.54815	0.749991
SUMF2	1:226854761:C:T	trans	C	T	0.4627	-0.048	0.007	7.03e-12	0.4095	-0.011421	0.023602	0.63	0.122566	0.31655
SUMF2	7:6462736:C:T	trans	C	T	0.2789	0.072	0.008	2.26e-19	0.4215	0.15858	0.022783	3.4e-12	0.00575938	0.0411026
SUMF2	7:127575005:A:C	trans	A	C	0.0688	-0.192	0.015	1.64e-37	0.0735	-0.21915	0.046987	3.1e-06	0.994176	0.99785
SUMF2	8:9325592:A:AAGAAGAAAGGG	trans	AAGAAGAAAGGG	A	0.9076	-0.224	0.012	9.24e-78	0.9643	-0.38328	0.098643	0.0001	0.263263	0.494286
SUMF2	9:136476890:A:G	trans	A	G	0.2591	-0.061	0.008	2.44e-14	0.031	-0.14774	0.064727	0.023	0.295741	0.530511
SUMF2	11:32079735:A:G	trans	G	A	0.2874	-0.061	0.008	2.44e-14	0.5115	-0.055599	0.022422	0.013	0.603034	0.785632
SUMF2	12:120978847:A:C	trans	C	A	0.3139	-0.054	0.008	1.48e-11	0.4086	-0.083782	0.023748	0.00042	0.44203	0.666184
SUMF2	12:132816737:C:T	trans	T	C	0.0862	-0.099	0.013	2.63e-14	0.1402	-0.11748	0.032334	0.00028	0.914703	0.961947
SUMF2	19:44913484:C:T	trans	T	C	0.2376	0.063	0.008	3.41e-15	0.1851	0.082001	0.029076	0.0048	0.772781	0.885812
SUMF2	19:54171009:C:T	trans	T	C	0.4311	-0.071	0.007	3.57e-24	0.3683	-0.016775	0.023307	0.47	0.0206262	0.0994467
SUOX	1:34797714:A:T	trans	T	A	0.3468	0.053	0.008	3.47e-11	0.3243	0.02993	0.024927	0.23	0.305483	0.539933
SUOX	3:66369532:C:T	trans	T	C	0.4371	0.055	0.007	3.93e-15	0.7672	0.010629	0.026332	0.69	0.0934506	0.268305
SUOX	6:32634256:A:G	trans	A	G	0.3879	-0.055	0.008	6.2e-12	0.3491	-0.042252	0.023908	0.077	0.47397	0.69346
SUOX	6:39936752:A:G	trans	G	A	0.0136	1.179	0.032	3.68e-297	0.0319	0.24541	0.064924	0.00016	0	0
SUOX	22:43928975:A:G	trans	A	G	0.2157	0.075	0.009	7.86e-17	0.3568	0.10428	0.023683	1.1e-05	0.522814	0.733594
SUSD1	3:123128034:C:T	trans	T	C	0.5932	-0.055	0.008	6.2e-12	0.4238	-0.0148842	0.0232056	0.52	0.0871847	0.256405
SUSD4	1:223274633:G:T	cis	G	T	0.4014	-0.38	0.008	1.93E-492	0.2493	-0.42567	0.02688	1.8e-56	0.781889	0.889349
SUSD5	2:27508073:C:T	trans	C	T	0.6081	0.056	0.006	1.03e-20	0.483	0.039108	0.022532	0.068	0.349795	0.582771
SUSD5	10:121391974:C:T	trans	T	C	0.4155	0.043	0.006	7.68e-13	0.5609	0.029873	0.022879	0.14	0.475516	0.694523
SUSD5	16:20350628:C:T	trans	T	C	0.1676	-0.061	0.008	2.44e-14	0.0083	-0.15165	0.12841	0.22	0.577792	0.769346
SUSD5	23:112885003:G:T	trans	T	G	0.2248	-0.045	0.006	6.38e-14	0.5615	-0.047763	0.019459	0.01	0.873863	0.941006
SWAP70	11:9657220:C:G	cis	G	C	0.9385	-0.29	0.016	2.02e-73	0.7284	-0.10771	0.026071	3.6e-05	1.54044e-10	7.00578e-09
SYAP1	3:56815721:C:T	trans	C	T	0.6044	0.079	0.008	5.34e-23	0.5774	0.040346	0.022743	0.076	0.0697741	0.222128
SYAP1	7:106733272:C:T	trans	T	C	0.4549	-0.055	0.008	6.2e-12	0.2366	-0.013516	0.026693	0.61	0.121242	0.314182
SYAP1	8:105569300:A:T	trans	T	A	0.287	-0.061	0.008	2.44e-14	0.3834	-0.025322	0.023137	0.28	0.112464	0.299882
SYAP1	10:63288546:A:C	trans	A	C	0.412	0.06	0.008	6.38e-14	0.3148	-0.024394	0.023869	0.31	0.00123449	0.0129982
SYAP1	23:16744035:A:G	cis	A	G	0.2903	-0.055	0.007	3.93e-15	0.4813	-0.040251	0.0197	0.041	0.343564	0.576314
SYTL4	5:132341354:G:T	trans	T	G	0.4813	-0.051	0.008	1.83e-10	0.0042	0.20057	0.17561	0.25	0.197801	0.421688
SYTL4	23:100677819:C:G	cis	C	G	0.3455	-0.14	0.007	5.51e-89	0.6437	-0.021415	0.020191	0.29	1.38744e-08	4.87586e-07
TAB2	3:56815721:C:T	trans	C	T	0.6041	0.053	0.008	3.47e-11	0.5774	-0.022212	0.022706	0.33	0.00262656	0.0232461
TACC3	4:1739806:C:CCGTCCCCATCCCCCTCGCCATCCT	cis	C	CCGTCCCCATCCCCCTCGCCATCCT	0.4674	0.205	0.008	8.03e-145	0.1956	0.13486	0.02875	2.7e-06	0.00352692	0.0287046
TACC3	8:105569300:A:T	trans	T	A	0.2864	-0.067	0.008	5.52e-17	0.3838	-0.012926	0.023155	0.57	0.0229953	0.10747
TACC3	10:63288546:A:C	trans	A	C	0.4117	0.084	0.008	8.64e-26	0.3149	-0.01349	0.023901	0.57	0.000144229	0.00221125
TACC3	16:8956780:A:C	trans	C	A	0.1889	0.071	0.01	1.25e-12	0.0622	0.089565	0.050252	0.075	0.886368	0.948028
TACC3	18:25280795:C:T	trans	C	T	0.2089	0.088	0.009	1.4e-22	0.3677	0.080816	0.024154	0.00082	0.501405	0.714478
TACSTD2	1:58575548:C:T	cis	T	C	0.1643	-0.907	0.011	4.52-1479	0.1324	-0.98345	0.033031	2.2e-200	0.176985	0.394904
TACSTD2	1:109274968:G:T	trans	T	G	0.2215	-0.147	0.009	5.72e-60	0.0533	-0.091665	0.048759	0.05	0.17763	0.395611
TACSTD2	3:98635347:A:C	trans	A	C	0.4723	-0.053	0.007	3.69e-14	0.4743	-0.0701	0.023287	0.0025	0.732842	0.864554
TACSTD2	6:29856331:C:T	trans	C	T	0.082	0.102	0.013	4.29e-15	0.1722	0.087769	0.0295	0.00097	0.433503	0.658166
TACSTD2	8:97800530:C:T	trans	C	T	0.4791	0.259	0.007	1.15e-299	0.5495	0.1206	0.023272	4.3e-09	2.65034e-10	1.16615e-08
TACSTD2	9:133262254:C:T	trans	T	C	0.0612	0.277	0.014	3.95e-87	0.2186	0.31679	0.027434	6.4e-38	0.999399	0.99991
TACSTD2	10:17843438:C:T	trans	C	T	0.514	0.071	0.008	6.99e-19	0.6668	0.058871	0.03135	0.049	0.546318	0.749189
TACSTD2	15:58438954:C:G	trans	C	G	0.7774	-0.07	0.008	2.13e-18	0.4076	-0.023727	0.022897	0.25	0.042293	0.160063
TACSTD2	16:56953853:C:T	trans	T	C	0.3152	0.073	0.007	1.84e-25	0.168	0.051964	0.030177	0.096	0.373666	0.605496
TACSTD2	16:75200974:A:C	trans	A	C	0.0762	-0.1	0.013	1.45e-14	0.1211	-0.092231	0.035909	0.012	0.612438	0.791038
TACSTD2	17:49183288:C:T	trans	T	C	0.1234	0.116	0.01	4.12e-31	0.0321	0.0064517	0.064091	0.92	0.0888841	0.259754
TACSTD2	19:48703417:A:G	trans	A	G	0.5097	0.066	0.007	4.16e-21	0.0065	0.12678	0.13988	0.61	0.748711	0.873563
TACSTD2	20:45919331:C:T	trans	T	C	0.76	0.06	0.008	6.38e-14	0.3727	0.057686	0.023625	0.0087	0.701652	0.84545
TADA3	3:56815721:C:T	trans	C	T	0.6044	0.057	0.008	1.04e-12	0.5774	-0.02372	0.022675	0.3	0.00122402	0.012913
TAFA5	4:76451926:C:T	trans	T	C	0.5033	0.061	0.007	2.93e-18	0.1041	0.033539	0.037479	0.37	0.406158	0.63374
TAFA5	22:48371374:G:T	cis	T	G	0.7146	0.182	0.009	6.24e-91	0.4528	0.15301	0.023407	6.5e-11	0.0546147	0.189485
TALDO1	3:56815721:C:T	trans	C	T	0.6046	0.062	0.007	8.21e-19	0.5774	0.035549	0.022747	0.12	0.193978	0.416638
TALDO1	8:105569300:A:T	trans	T	A	0.2864	-0.085	0.008	2.28e-26	0.3834	-0.045208	0.023131	0.051	0.0632168	0.208773
TALDO1	12:54329244:A:G	trans	A	G	0.4581	0.059	0.007	3.5e-17	0.5506	0.011409	0.023469	0.63	0.0453163	0.168384
TARBP2	3:56815721:C:T	trans	C	T	0.6035	0.073	0.008	7.17e-20	0.5776	0.035253	0.022797	0.12	0.0808897	0.243818
TARBP2	7:106731773:C:G	trans	G	C	0.4592	-0.055	0.008	6.2e-12	0.2434	-0.012946	0.025999	0.62	0.108333	0.293293
TAX1BP1	3:56815721:C:T	trans	C	T	0.6043	0.099	0.008	3.57e-35	0.5774	0.018606	0.022734	0.41	0.000597622	0.0071556
TAX1BP1	8:105569300:A:T	trans	T	A	0.2865	-0.057	0.008	1.04e-12	0.3834	-0.01715	0.023123	0.45	0.0860416	0.254358
TBC1D17	19:49881774:A:G	cis	G	A	0.4253	0.414	0.007	3.76E-762	0.3085	0.2874	0.024195	1.5e-32	1.05592e-10	4.90528e-09
TBC1D23	3:100299871:C:T	cis	T	C	0.5847	-0.154	0.008	1.41e-82	0.5398	-0.08808	0.023346	0.00016	0.00181366	0.0174249
TBC1D23	7:106733200:C:T	trans	T	C	0.4545	-0.051	0.007	3.2e-13	0.2366	-0.019952	0.026721	0.46	0.22449	0.452239
TBC1D23	8:105569300:A:T	trans	T	A	0.2864	-0.066	0.008	1.58e-16	0.3838	-0.0028843	0.023139	0.9	0.00952156	0.0589259
TBC1D23	10:63575555:C:T	trans	C	T	0.4765	-0.051	0.007	3.2e-13	0.3126	0.060144	0.024218	0.013	3.96772e-05	0.000744308
TBC1D5	3:56815721:C:T	trans	C	T	0.6043	0.059	0.008	1.64e-13	0.5776	0.016642	0.022799	0.47	0.0658333	0.214403
TBC1D5	11:65130754:C:T	trans	T	C	0.2424	-0.067	0.009	9.74e-14	0.0571	0.0036896	0.049003	0.94	0.158679	0.37
TBCA	2:219227515:C:CA	trans	C	CA	0.9055	-0.1	0.013	1.45e-14	0.815	-0.025347	0.030657	0.41	0.0194172	0.0958377
TBCA	3:56815721:C:T	trans	C	T	0.6044	0.07	0.008	2.13e-18	0.5774	0.029518	0.022729	0.19	0.0666804	0.216158
TBCA	5:77775879:G:T	cis	T	G	0.3049	0.14	0.008	1.43e-68	0.0348	0.22443	0.063314	0.00039	0.378029	0.609306
TBCB	3:56815721:C:T	trans	C	T	0.6041	0.063	0.008	3.41e-15	0.5776	-0.00075388	0.022776	0.98	0.00836254	0.0540395
TBCB	7:106733200:C:T	trans	T	C	0.4544	-0.054	0.008	1.48e-11	0.2366	0.0016523	0.026735	0.95	0.0469418	0.171887
TBCB	8:105569300:A:T	trans	T	A	0.2865	-0.063	0.008	3.41e-15	0.3838	-0.018429	0.02315	0.42	0.0555983	0.191636
TBCB	10:63344740:A:G	trans	G	A	0.4238	0.06	0.008	6.38e-14	0.3124	-0.0097487	0.024126	0.68	0.00701894	0.0475128
TBCC	3:56815721:C:T	trans	C	T	0.6041	0.061	0.008	2.44e-14	0.5776	0.0099814	0.022795	0.66	0.0304849	0.1294
TBCC	7:106733200:C:T	trans	T	C	0.4544	-0.057	0.008	1.04e-12	0.2366	0.0068743	0.026748	0.8	0.0240108	0.110405
TBCC	10:63174788:C:T	trans	T	C	0.472	0.052	0.008	8.03e-11	0.3419	0.0009934	0.023721	0.97	0.041102	0.156596
TBCC	19:55027704:G:T	trans	G	T	0.8341	0.069	0.01	5.2e-12	0.9754	0.03545	0.08468	0.68	0.655849	0.820264
TBL1X	3:56815721:C:T	trans	C	T	0.6038	-0.124	0.008	3.47e-54	0.5776	-0.067584	0.022794	0.003	0.00721893	0.0485931
TBL1X	5:132316836:A:C	trans	C	A	0.4784	-0.052	0.008	8.03e-11	0.0042	0.065837	0.17591	0.71	0.53378	0.742054
TBL1X	8:105569300:A:T	trans	T	A	0.2869	-0.072	0.008	2.26e-19	0.3838	0.0076781	0.023169	0.74	0.00132113	0.0136973
TBL1X	10:102556824:A:C	trans	A	C	0.3249	0.081	0.008	4.28e-24	0.1571	0.081664	0.031232	0.0089	0.766184	0.881783
TBL1X	12:54325905:A:G	trans	G	A	0.4426	0.067	0.008	5.52e-17	0.5461	0.023529	0.02364	0.32	0.0628591	0.208006
TCL1A	1:8444998:A:G	trans	A	G	0.5901	-0.052	0.007	1.1e-13	0.8207	-0.012374	0.031442	0.66	0.201111	0.425078
TCL1A	4:152080067:A:G	trans	A	G	0.4378	0.052	0.007	1.1e-13	0.019	-0.020817	0.084038	0.83	0.405127	0.633161
TCL1A	5:88824262:C:CCT	trans	CCT	C	0.3091	0.064	0.008	1.24e-15	0.3539	0.0040233	0.024007	0.87	0.0168427	0.0864537
TCL1A	5:158825430:C:G	trans	G	C	0.0763	-0.2	0.014	2.69e-46	0.0656	-0.29133	0.048015	1.5e-09	0.273574	0.50506
TCL1A	6:31344161:A:G	trans	G	A	0.277	-0.078	0.008	1.84e-22	0.464	-0.029805	0.022949	0.2	0.032598	0.134775
TCL1A	6:44596271:A:C	trans	A	C	0.4923	-0.051	0.007	3.2e-13	0.9218	-0.017768	0.049927	0.7	0.481803	0.699232
TCL1A	6:135114363:C:T	trans	C	T	0.257	-0.074	0.008	2.24e-20	0.2944	-0.075227	0.024706	0.0022	0.751708	0.875141
TCL1A	7:26867540:T:TAAA	trans	T	TAAA	0.2704	-0.056	0.008	2.56e-12	0.132	-0.01555	0.033608	0.65	0.219684	0.446635
TCL1A	8:129583635:A:G	trans	A	G	0.2742	-0.084	0.008	8.64e-26	0.5477	-0.062364	0.022836	0.0059	0.223335	0.450583
TCL1A	10:61959980:C:T	trans	T	C	0.6591	-0.074	0.008	2.24e-20	0.6103	-0.073055	0.023505	0.0016	0.683707	0.834473
TCL1A	10:96620380:C:T	trans	C	T	0.1918	-0.078	0.009	4.45e-18	0.1202	-0.10565	0.033835	0.0016	0.681115	0.832801
TCL1A	15:90482598:A:G	trans	A	G	0.3221	0.06	0.008	6.38e-14	0.387	0.085939	0.023263	0.00022	0.537966	0.743956
TCL1A	16:85985481:A:T	trans	A	T	0.2389	0.088	0.009	1.4e-22	0.4508	0.090115	0.023057	9.7e-05	0.710202	0.851136
TCL1A	17:2816578:A:G	trans	G	A	0.4927	-0.062	0.007	8.21e-19	0.3669	-0.014176	0.024064	0.55	0.0477849	0.173915
TCL1A	17:39851068:G:T	trans	G	T	0.4921	-0.102	0.007	4.27e-48	0.2729	-0.11114	0.026022	2e-05	0.858289	0.931154
TCL1A	20:46107215:A:G	trans	G	A	0.753	-0.057	0.008	1.04e-12	0.9727	0.07804	0.11084	0.46	0.259735	0.490307
TCN1	2:241783655:C:T	trans	C	T	0.1324	0.082	0.01	2.4e-16	0.1403	0.038399	0.03235	0.19	0.152709	0.361057
TCN1	3:128581625:A:G	trans	G	A	0.8815	0.102	0.01	1.98e-24	0.6411	0.14834	0.024101	5.1e-10	0.288101	0.521646
TCN1	4:87031047:C:G	trans	G	C	0.1927	-0.058	0.008	4.17e-13	0.2836	-0.032748	0.025272	0.21	0.267992	0.49866
TCN1	6:22337113:A:G	trans	G	A	0.5177	-0.055	0.007	3.93e-15	0.6321	-0.086623	0.024284	0.00032	0.411641	0.639285
TCN1	6:87442949:A:G	trans	A	G	0.5696	-0.051	0.007	3.2e-13	0.5321	-0.0122	0.023344	0.62	0.0979447	0.276658
TCN1	7:6462736:C:T	trans	C	T	0.2789	0.085	0.007	6.26e-34	0.4219	0.071199	0.022784	0.0019	0.340084	0.573197
TCN1	11:59855905:A:C	cis	A	C	0.107	-0.754	0.012	6.31E-860	0.0078	-0.63343	0.22128	0.0037	0.366585	0.598106
TCN1	11:126362490:C:T	trans	T	C	0.1349	-0.108	0.011	9.4e-23	0.2802	-0.023371	0.025973	0.36	0.00190687	0.0180735
TCN1	14:23116809:A:C	trans	C	A	0.7359	0.062	0.008	9.19e-15	0.8295	0.053444	0.031188	0.088	0.63543	0.807209
TCN1	17:40003082:C:T	trans	C	T	0.5741	-0.061	0.007	2.93e-18	0.5295	0.0081816	0.022772	0.72	0.00422573	0.0330589
TCN1	17:81245700:A:AATG	trans	A	AATG	0.44	0.055	0.007	3.93e-15	0.7257	0.045771	0.025944	0.089	0.577347	0.768881
TCN1	19:5831829:C:T	trans	T	C	0.0412	0.233	0.017	9.36e-43	0.0832	0.31504	0.041563	3.7e-14	0.344007	0.576665
TCN1	19:48702851:C:G	trans	G	C	0.5089	0.395	0.007	5.17E-694	0.0065	0.31594	0.14085	0.022	0.399875	0.627646
TCN2	9:133263362:G:GCGCCCACCACTA	trans	G	GCGCCCACCACTA	0.1826	-0.066	0.008	1.58e-16	0.0152	0.0050515	0.092044	0.98	0.44596	0.66959
TCN2	12:7485173:A:G	trans	A	G	0.1177	0.064	0.01	1.55e-10	0.0219	-0.016256	0.093443	0.79	0.405248	0.633161
TCN2	19:8305034:A:ACTC	trans	A	ACTC	0.0135	1.239	0.027	9.40E-460	0.0137	0.90313	0.1191	5.7e-15	0.000234503	0.00337087
TCTN3	8:125487789:C:G	trans	G	C	0.4197	-0.052	0.006	4.45e-18	0.1705	-0.023432	0.030082	0.42	0.304318	0.538618
TCTN3	9:133263362:G:GCGCCCACCACTA	trans	G	GCGCCCACCACTA	0.1826	-0.065	0.008	4.47e-16	0.0152	-0.12345	0.092413	0.19	0.643318	0.811759
TCTN3	10:95665573:A:C	cis	C	A	0.3487	0.631	0.008	1.18-1353	0.0447	0.647	0.055121	8.7e-32	0.241633	0.470123
TCTN3	11:61827448:C:CT	trans	C	CT	0.3446	0.053	0.007	3.69e-14	0.4146	0.052708	0.024408	0.033	0.785354	0.89136
TCTN3	12:29387376:C:T	trans	C	T	0.6097	0.053	0.006	1.02e-18	0.6417	0.097439	0.02483	7.6e-05	0.207852	0.433299
TCTN3	12:123680481:A:AG	trans	AG	A	0.4111	-0.123	0.006	2.15e-93	0.0741	-0.29375	0.042777	4.4e-12	0.00193996	0.0183221
TCTN3	16:377999:C:G	trans	G	C	0.5885	-0.077	0.006	1.07e-37	0.3247	-0.10778	0.024332	7.2e-06	0.49124	0.706227
TCTN3	16:75560034:A:G	trans	G	A	0.3089	0.061	0.007	2.93e-18	0.9398	0.0028784	0.053049	0.96	0.274412	0.506003
TCTN3	19:44908684:C:T	trans	C	T	0.1553	-0.09	0.009	1.52e-23	0.093	-0.048389	0.038781	0.21	0.231005	0.459536
TDGF1	3:46577748:A:T	cis	A	T	0.2403	1.319	0.009	5.39-4667	0.1478	1.4337	0.031857	2.77E-442	0.0486367	0.176009
TDGF1	9:133273983:A:G	trans	A	G	0.184	-0.052	0.006	4.45e-18	0.2198	-0.039943	0.027551	0.068	0.544896	0.74864
TDP1	6:32460285:C:T	trans	T	C	0.3172	0.068	0.008	1.9e-17	0.334	0.02088	0.023969	0.38	0.0490132	0.176487
TDP1	14:89962090:A:G	cis	G	A	0.0173	0.307	0.029	3.45e-26	0.026	0.37746	0.071884	1.5e-07	0.765917	0.881783
TDP1	14:106131627:C:T	trans	C	T	0.4474	-0.056	0.008	2.56e-12	0.4746	-0.026909	0.031086	0.39	0.311764	0.545789
TDRKH	1:151772382:A:G	cis	A	G	0.4812	0.314	0.008	6.01E-337	0.3096	0.134171	0.0246654	5.3e-08	3.33067e-14	2.1332e-12
TDRKH	3:56815721:C:T	trans	C	T	0.6035	0.057	0.008	1.04e-12	0.5776	-0.0124626	0.0228189	0.58	0.00498567	0.0371148
TDRKH	8:105569300:A:T	trans	T	A	0.2869	-0.069	0.008	6.41e-18	0.3838	-0.0336764	0.023189	0.15	0.106888	0.291424
TDRKH	10:63344740:A:G	trans	G	A	0.4244	0.055	0.008	6.2e-12	0.3124	-0.0185047	0.0241768	0.44	0.00518726	0.0383517
TEF	22:41390223:A:G	cis	A	G	0.2098	0.084	0.01	4.46e-17	0.0671	-0.01649	0.044894	0.71	0.0323683	0.134235
TEK	3:98698056:G:T	trans	T	G	0.44	-0.072	0.007	8.17e-25	0.456	-0.061218	0.022506	0.0054	0.433332	0.658023
TEK	6:31356864:A:T	trans	A	T	0.298	-0.223	0.007	1.05e-222	0.1986	-0.32335	0.029196	3e-33	0.0465429	0.171222
TEK	8:88385408:A:G	trans	G	A	0.7001	-0.105	0.007	7.34e-51	0.822	-0.14341	0.031476	5.6e-07	0.526802	0.736857
TEK	9:133254260:A:G	trans	A	G	0.0613	0.811	0.015	2.52E-637	0.2176	0.69237	0.027572	2.6e-141	5.81387e-11	2.78448e-09
TEK	11:61779120:A:G	trans	G	A	0.3728	0.045	0.007	1.29e-10	0.4202	0.048172	0.02472	0.096	0.910899	0.960223
TEK	14:22843385:A:G	trans	A	G	0.2155	-0.097	0.008	7.79e-34	0.0226	0.029887	0.074667	0.84	0.101059	0.280838
TET2	14:106649674:C:T	trans	T	C	0.8585	-0.078	0.011	1.33e-12	0.8232	-0.095825	0.029701	0.0013	0.854799	0.930351
TF	2:189522761:C:T	trans	T	C	0.5055	0.054	0.007	1.22e-14	0.7129	0.016978	0.02737	0.55	0.165775	0.379851
TF	3:133760655:G:T	cis	G	T	0.3422	0.329	0.008	1.08E-369	0.3913	0.43632	0.022868	6.1e-81	0.0300818	0.128545
TF	11:61836038:A:C	trans	A	C	0.3524	0.051	0.008	1.83e-10	0.4152	0.094635	0.024382	0.00022	0.215901	0.441426
TFF1	1:155208991:A:T	trans	T	A	0.6052	-0.095	0.007	5.92e-42	0.815	0.041831	0.029263	0.15	1.22503e-05	0.000253533
TFF1	11:1193830:C:G	trans	C	G	0.4163	0.072	0.007	8.17e-25	0.2638	0.073915	0.026519	0.0054	0.788333	0.892882
TFF1	21:39638874:C:T	trans	T	C	0.1912	-0.081	0.009	2.26e-19	0.401	-0.029181	0.023586	0.21	0.0279659	0.1228
TFF1	21:42366929:A:G	cis	A	G	0.2355	-0.304	0.009	4.18e-250	0.4117	-0.22049	0.023672	1.2e-20	1.13129e-05	0.000235936
TFF2	1:155208991:A:T	trans	T	A	0.6049	-0.099	0.007	2.07e-45	0.815	-0.044415	0.029277	0.13	0.0456582	0.169132
TFF2	3:12482550:A:AT	trans	AT	A	0.5019	-0.087	0.007	1.83e-35	0.0954	-0.093484	0.038899	0.016	0.894305	0.951441
TFF2	4:48014421:G:GA	trans	G	GA	0.3809	-0.062	0.008	9.19e-15	0.3061	-0.038565	0.024808	0.12	0.278016	0.509836
TFF2	8:142677719:C:T	trans	T	C	0.4407	-0.052	0.007	1.1e-13	0.2618	-0.098282	0.025821	0.00014	0.204507	0.428657
TFF2	11:1193830:C:G	trans	C	G	0.4163	0.114	0.007	1.25e-59	0.2638	0.12063	0.026534	5.5e-06	0.756401	0.877139
TFF2	13:48860499:C:T	trans	T	C	0.5823	-0.075	0.007	8.72e-27	0.4878	-0.011672	0.023095	0.61	0.00725537	0.0486251
TFF2	19:48703417:A:G	trans	A	G	0.5097	-0.05	0.007	9.14e-13	0.0065	-0.17754	0.14049	0.21	0.454304	0.677345
TFF2	21:39651684:A:G	trans	G	A	0.7476	0.07	0.008	2.13e-18	0.3966	0.020219	0.023527	0.39	0.0352564	0.141812
TFF2	21:42355775:A:G	cis	A	G	0.7265	0.125	0.008	4.92e-55	0.3671	0.12158	0.023741	3e-07	0.455843	0.67843
TFF3	4:76437834:C:T	trans	C	T	0.4108	0.05	0.007	9.14e-13	0.1039	0.073756	0.03721	0.048	0.701799	0.845533
TFF3	6:31439802:A:G	trans	A	G	0.0586	0.614	0.016	3.44E-322	0.0145	0.74965	0.093024	7.8e-16	0.659826	0.821954
TFPI	1:169499904:A:C	trans	A	C	0.2711	0.145	0.008	2.02e-73	0.2027	0.13003	0.02913	9.9e-06	0.300254	0.534515
TFPI	2:27508073:C:T	trans	C	T	0.6082	-0.054	0.007	1.22e-14	0.4824	-0.046892	0.022456	0.043	0.580646	0.771259
TFPI	2:187479054:A:G	cis	A	G	0.2941	0.347	0.008	5.31E-411	0.118	0.36232	0.035343	1.4e-24	0.405208	0.633161
TFPI	8:125487789:C:G	trans	G	C	0.4192	-0.06	0.007	1.02e-17	0.1707	-0.0047131	0.029931	0.86	0.0690857	0.22078
TFPI	10:19943243:C:CT	trans	C	CT	0.5787	0.083	0.007	1.98e-32	0.7184	0.043737	0.026344	0.098	0.100625	0.280058
TFPI	19:44908822:C:T	trans	T	C	0.0816	-0.153	0.013	5.62e-32	0.0782	-0.22376	0.04156	6.5e-08	0.327126	0.560433
TFPI2	2:224015781:C:T	trans	C	T	0.2299	0.07	0.008	2.13e-18	0.1818	-0.0043588	0.029444	0.89	0.015557	0.0823491
TFPI2	3:126537373:A:G	trans	A	G	0.253	-0.141	0.008	1.58e-69	0.1785	-0.12226	0.030083	4.7e-05	0.273494	0.504999
TFPI2	6:136761810:A:G	trans	G	A	0.4062	-0.06	0.007	1.02e-17	0.4728	-0.055766	0.023436	0.017	0.64601	0.81368
TFPI2	7:93949980:C:T	cis	C	T	0.058	0.242	0.015	1.49e-58	0.0578	0.19405	0.051515	0.00016	0.17776	0.395656
TFPI2	8:54520592:A:G	trans	G	A	0.2011	0.094	0.009	1.55e-25	0.1889	0.098247	0.029138	0.00072	0.790896	0.894157
TFPI2	8:104954086:C:T	trans	T	C	0.1885	0.096	0.009	1.46e-26	0.1781	0.089103	0.029439	0.0025	0.556943	0.755654
TFPI2	17:68399585:A:C	trans	C	A	0.4847	-0.058	0.007	1.17e-16	0.5019	-0.065473	0.023732	0.0057	0.975952	0.990316
TFRC	1:205275030:A:AAAC	trans	A	AAAC	0.3558	-0.054	0.007	1.22e-14	0.0657	-0.023447	0.04564	0.72	0.468181	0.688532
TFRC	3:133765185:A:G	trans	A	G	0.3423	-0.055	0.008	6.2e-12	0.3847	-0.05576	0.022585	0.014	0.794543	0.896822
TFRC	3:196073940:C:T	cis	T	C	0.5633	-0.524	0.008	2.94E-934	0.1398	-0.39738	0.032	5.8e-36	8.74491e-08	2.68906e-06
TFRC	5:142066209:A:G	trans	G	A	0.662	0.081	0.007	5.75e-31	0.472	0.077854	0.022658	0.0004	0.585911	0.774536
TFRC	7:50360284:A:G	trans	A	G	0.4543	-0.063	0.007	2.26e-19	0.3307	0.00021051	0.024412	0.82	0.0128473	0.0720511
TFRC	7:80668857:C:T	trans	T	C	0.4328	-0.05	0.007	9.14e-13	0.4572	-0.0039271	0.023972	0.75	0.0622319	0.206617
TFRC	7:100642673:A:G	trans	G	A	0.6232	-0.067	0.007	1.05e-21	0.7876	-0.035221	0.027458	0.16	0.201416	0.425119
TFRC	9:133271182:C:T	trans	T	C	0.2552	-0.102	0.008	3.12e-37	0.224	-0.049107	0.027606	0.046	0.0399025	0.153484
TFRC	10:45501143:G:GT	trans	GT	G	0.3109	0.054	0.007	1.22e-14	0.1082	0.038599	0.036051	0.26	0.581424	0.771487
TFRC	11:117200733:C:T	trans	T	C	0.8514	-0.193	0.01	5.37e-83	0.5728	-0.11059	0.023697	1.2e-06	0.000181265	0.00268402
TFRC	16:88500925:C:T	trans	T	C	0.0779	0.093	0.013	8.44e-13	0.1723	0.092818	0.030894	0.003	0.72405	0.859232
TFRC	22:37074564:A:G	trans	A	G	0.534	-0.139	0.007	9.56e-88	0.4438	-0.16833	0.023216	5.8e-14	0.735254	0.865513
TG	1:107832080:A:C	trans	C	A	0.0884	0.157	0.013	1.4e-33	0.2601	0.17526	0.026174	2.3e-11	0.898157	0.953489
TG	1:218524685:C:T	trans	T	C	0.4865	0.084	0.007	3.55e-33	0.2083	0.10526	0.02733	0.00012	0.775476	0.886802
TG	2:113226456:A:G	trans	A	G	0.4718	0.07	0.007	1.52e-23	0.6422	0.049432	0.023904	0.039	0.282424	0.515506
TG	2:216760800:A:G	trans	A	G	0.7324	-0.07	0.008	2.13e-18	0.5293	-0.067284	0.022243	0.0023	0.636773	0.807586
TG	3:37139524:C:G	trans	C	G	0.4692	-0.058	0.007	1.17e-16	0.0646	-0.085748	0.046763	0.062	0.719452	0.856547
TG	4:148713873:C:T	trans	T	C	0.2039	-0.064	0.009	1.15e-12	0.0599	-0.024456	0.047767	0.62	0.380652	0.611756
TG	6:43938518:C:T	trans	T	C	0.2497	0.063	0.008	3.41e-15	0.1892	0.053041	0.028837	0.065	0.578706	0.770143
TG	6:148200156:C:T	trans	T	C	0.4089	0.085	0.007	6.26e-34	0.4101	0.082989	0.022971	0.00033	0.604765	0.786434
TG	8:32556814:A:T	trans	T	A	0.4541	0.055	0.007	3.93e-15	0.1818	0.056579	0.029678	0.057	0.856258	0.930655
TG	9:4290544:C:T	trans	C	T	0.5857	0.052	0.007	1.1e-13	0.5393	0.065263	0.022442	0.0034	0.82923	0.917093
TG	9:106887497:A:G	trans	G	A	0.3602	-0.08	0.008	1.52e-23	0.2615	-0.10129	0.026125	9.6e-05	0.753639	0.875591
TG	11:45208510:G:T	trans	T	G	0.5596	-0.067	0.007	1.05e-21	0.3582	-0.0020003	0.023336	0.95	0.00740091	0.0493881
TG	12:47763920:C:T	trans	T	C	0.0764	0.116	0.014	1.17e-16	0.0446	0.043586	0.056754	0.43	0.182731	0.402109
TG	13:24210750:C:G	trans	G	C	0.3477	-0.054	0.008	1.48e-11	0.185	-0.0013172	0.02945	0.96	0.0833187	0.248647
TG	14:93122587:T:TA	trans	T	TA	0.1953	-0.072	0.009	1.24e-15	0.1216	-0.095616	0.035185	0.0064	0.749144	0.873692
TG	15:49443100:C:T	trans	C	T	0.2592	0.095	0.008	1.6e-32	0.0777	0.1526	0.042042	0.00026	0.369025	0.60065
TG	15:88566850:C:T	trans	T	C	0.3204	-0.054	0.008	1.48e-11	0.245	-0.043694	0.027479	0.11	0.581121	0.771487
TG	16:79706081:C:G	trans	C	G	0.3134	0.095	0.008	1.6e-32	0.2267	0.090298	0.026924	0.00074	0.568018	0.762807
TG	20:22624134:A:G	trans	A	G	0.7849	-0.121	0.009	3.32e-41	0.811	-0.10544	0.031234	0.00072	0.375673	0.607517
TGFA	17:40000250:T:TTC	trans	T	TTC	0.3927	0.086	0.008	5.93e-27	0.457	0.054668	0.022687	0.016	0.11235	0.299882
TGFB1	3:123114156:C:T	trans	T	C	0.5928	-0.072	0.008	2.26e-19	0.4304	-0.0414218	0.0243082	0.088	0.16209	0.37494
TGFB1	5:96989322:A:T	trans	T	A	0.5516	-0.087	0.007	1.83e-35	0.0814	0.0664259	0.0601377	0.27	0.0165567	0.0856446
TGFB1	7:6462736:C:T	trans	C	T	0.2792	0.06	0.008	6.38e-14	0.4215	0.00290473	0.0227963	0.9	0.017389	0.0883242
TGFB1	7:134308262:C:G	trans	C	G	0.4624	0.066	0.007	4.16e-21	0.2417	0.022687	0.0266412	0.39	0.093776	0.268811
TGFB1	8:105569300:A:T	trans	T	A	0.2866	-0.139	0.008	1.28e-67	0.3838	-0.118018	0.0231893	3.6e-07	0.144488	0.349183
TGFB1	9:133266456:C:T	trans	T	C	0.1844	-0.11	0.01	3.82e-28	0.223	-0.162475	0.0276976	4.5e-09	0.275988	0.507542
TGFB1	12:29284928:A:G	trans	G	A	0.2754	0.079	0.008	5.34e-23	0.3737	0.0620539	0.0241062	0.01	0.330113	0.563376
TGFB1	19:41319286:C:T	cis	T	C	0.1715	0.288	0.01	2.14e-182	0.015	0.410387	0.0925196	9.2e-06	0.446314	0.669843
TGFB1	19:55027704:G:T	trans	G	T	0.8342	0.117	0.01	1.27e-31	0.9754	0.0852108	0.0847534	0.31	0.618601	0.795786
TGFB2	1:218521007:C:T	cis	T	C	0.1187	0.197	0.012	1.45e-60	0.2955	0.0892	0.024815	0.00032	1.58093e-05	0.00031985
TGFBI	1:230713613:C:T	trans	C	T	0.3993	-0.257	0.007	4.32e-295	0.8067	-0.24677	0.029304	7.4e-20	0.171401	0.387803
TGFBI	2:27529596:A:G	trans	A	G	0.6177	-0.064	0.007	6.08e-20	0.4463	-0.060494	0.023369	0.004	0.649104	0.815537
TGFBI	5:136053744:C:T	cis	T	C	0.5103	-0.546	0.007	7.69-1324	0.4394	-0.65643	0.023398	1.3e-182	0.251124	0.480187
TGFBI	6:32456791:A:G	trans	G	A	0.6583	0.069	0.007	6.38e-23	0.7244	0.062173	0.02511	0.0079	0.574594	0.766758
TGFBI	7:77233094:G:GTT	trans	GTT	G	0.745	-0.114	0.008	4.48e-46	0.8892	-0.0039986	0.043342	0.7	0.0121686	0.0693959
TGFBI	8:125487789:C:G	trans	G	C	0.419	-0.061	0.007	2.93e-18	0.1707	-0.096138	0.029886	0.0052	0.452301	0.67555
TGFBI	9:114325784:A:T	trans	A	T	0.0695	-0.445	0.014	1.02e-221	0.0688	-0.20821	0.046646	8e-07	6.71165e-08	2.11183e-06
TGFBI	10:17833858:G:T	trans	G	T	0.6609	0.056	0.007	1.24e-15	0.4703	-0.014772	0.029864	0.93	0.0246515	0.112538
TGFBI	17:59774420:A:T	trans	T	A	0.5425	0.074	0.007	4.04e-26	0.4036	0.052082	0.023043	0.0081	0.23737	0.465958
TGFBI	19:54255498:C:T	trans	C	T	0.3948	-0.064	0.007	6.08e-20	0.0561	-0.030865	0.050454	0.5	0.467489	0.687795
TGFBR2	2:27508073:C:T	trans	C	T	0.6087	0.056	0.007	1.24e-15	0.4824	0.018383	0.022546	0.42	0.090804	0.263714
TGFBR2	3:30139908:A:AG	cis	AG	A	0.4025	0.051	0.008	1.83e-10	0.4324	0.017212	0.024592	0.47	0.164499	0.378597
TGFBR2	6:32442914:A:G	trans	A	G	0.1883	0.089	0.009	4.65e-23	0.0586	0.11603	0.04824	0.016	0.799491	0.8998
TGFBR2	7:151717243:C:T	trans	C	T	0.287	0.053	0.008	3.47e-11	0.0541	0.056634	0.049979	0.26	0.945259	0.976567
TGFBR2	9:133273983:A:G	trans	A	G	0.1844	-0.17	0.009	1.41e-79	0.2198	-0.20539	0.027557	8.7e-14	0.740337	0.868568
TGFBR2	16:20343260:T:TA	trans	T	TA	0.1796	-0.079	0.009	1.67e-18	0.013	-0.13581	0.10461	0.2	0.704914	0.847326
TGFBR2	21:41247617:A:C	trans	A	C	0.3616	0.051	0.007	3.2e-13	0.3477	0.054329	0.024396	0.027	0.8906	0.950208
TGFBR3	1:59185157:C:G	trans	C	G	0.2766	0.1	0.008	7.47e-36	0.1217	0.062609	0.035286	0.075	0.211063	0.436732
TGFBR3	1:91858593:C:T	cis	T	C	0.0802	-0.231	0.014	3.67e-61	0.402	-0.22706	0.023091	6.4e-23	0.229584	0.457785
TGFBR3	4:186239894:A:G	trans	A	G	0.5139	-0.076	0.007	1.84e-27	0.639	0.0040269	0.024362	0.87	0.00170558	0.0166767
TGFBR3	16:20381010:A:G	trans	A	G	0.1969	-0.072	0.009	1.24e-15	0.1676	-0.039133	0.030638	0.2	0.23677	0.465201
TGFBR3	21:27105423:G:T	trans	T	G	0.593	-0.159	0.008	6.7e-88	0.4725	-0.13527	0.023292	6.1e-09	0.0983215	0.277196
TGM2	6:32637643:C:T	trans	T	C	0.1309	-0.116	0.011	5.33e-26	0.1312	0.00868285	0.0372135	0.82	0.00144776	0.014728
TGM2	7:50360284:A:G	trans	A	G	0.4538	0.062	0.007	8.21e-19	0.3307	0.0336173	0.0244791	0.17	0.200358	0.424433
TGM2	20:38165564:C:T	cis	T	C	0.6295	0.169	0.007	8.87e-129	0.3856	0.219599	0.0237401	2.2e-20	0.352066	0.584742
TGOLN2	1:109275684:G:T	trans	T	G	0.7777	-0.061	0.008	2.44e-14	0.9292	-0.002754	0.048161	0.96	0.230087	0.458479
TGOLN2	2:85326957:A:G	cis	A	G	0.4821	-0.715	0.007	2.29-2268	0.8803	-0.37194	0.0348	1.1e-26	0	0
TGOLN2	6:32185629:A:C	trans	A	C	0.1855	0.062	0.008	9.19e-15	0.1541	0.031313	0.031462	0.32	0.286257	0.519569
TGOLN2	16:20353912:C:G	trans	C	G	0.1925	-0.066	0.008	1.58e-16	0.0832	-0.12276	0.040691	0.0025	0.318714	0.552935
TGOLN2	19:35851310:C:T	trans	T	C	0.3149	0.057	0.007	3.86e-16	0.6076	0.069159	0.022999	0.0025	0.884989	0.947396
THAP12	14:105882619:A:C	trans	C	A	0.7802	0.125	0.011	6.34e-30	0.7289	0.00271153	0.0367212	0.94	0.001379	0.014175
THBD	1:47499458:A:G	trans	G	A	0.8032	0.067	0.009	9.74e-14	0.3689	0.088111	0.023524	0.00015	0.689869	0.838571
THBD	2:27508073:C:T	trans	C	T	0.6083	0.052	0.007	1.1e-13	0.4824	0.037482	0.022519	0.093	0.414978	0.641234
THBD	5:73123440:C:T	trans	C	T	0.29	0.071	0.008	6.99e-19	0.1103	0.059914	0.035667	0.094	0.610724	0.789703
THBD	6:31271519:C:G	trans	C	G	0.5545	-0.061	0.007	2.93e-18	0.6272	0.035523	0.025208	0.15	0.000433166	0.00556249
THBD	9:133256028:C:T	trans	T	C	0.0612	0.329	0.015	1.25e-106	0.2185	0.29384	0.027472	6.1e-27	0.0213487	0.101796
THBD	15:101234074:A:G	trans	A	G	0.2195	0.063	0.009	2.56e-12	0.0881	0.016401	0.040463	0.72	0.240459	0.468888
THBD	16:20381010:A:G	trans	A	G	0.1969	-0.077	0.009	1.17e-17	0.1676	-0.043975	0.030599	0.16	0.226856	0.454719
THBD	17:81244914:C:T	trans	T	C	0.4411	0.068	0.007	2.62e-22	0.7341	0.035248	0.025393	0.18	0.158125	0.369424
THBD	19:35848345:C:T	trans	T	C	0.075	0.144	0.014	8.17e-25	0.0075	-0.13764	0.18008	0.42	0.143301	0.347466
THBD	20:23048087:A:G	cis	A	G	0.1915	0.201	0.009	1.75e-110	0.2631	0.20209	0.025888	3.6e-15	0.375713	0.607517
THBS2	5:40936439:C:T	trans	C	T	0.006	-0.343	0.046	8.88e-14	0.0404	-0.25475	0.05817	1.2e-05	0.104974	0.287728
THBS2	6:169224606:A:C	cis	A	C	0.0972	0.661	0.013	6.27E-564	0.0054	0.64562	0.16396	8.2e-05	0.5577	0.755996
THBS2	11:126362490:C:T	trans	T	C	0.1351	-0.118	0.01	3.9e-32	0.28	-0.14425	0.025969	2.7e-08	0.769833	0.884385
THBS2	14:68777300:G:GT	trans	GT	G	0.3409	-0.055	0.007	3.93e-15	0.332	0.0034866	0.024162	0.89	0.0210215	0.10068
THBS2	17:62559897:A:C	trans	A	C	0.1835	0.233	0.009	8.88e-148	0.0952	0.086798	0.039857	0.029	0.000120683	0.00190141
THBS2	19:32426549:A:T	trans	A	T	0.1724	0.144	0.009	1.28e-57	0.1202	0.20982	0.034832	1.7e-09	0.272452	0.503934
THBS2	22:43928847:C:G	trans	G	C	0.2168	0.07	0.009	7.38e-15	0.366	0.05159	0.023318	0.027	0.319415	0.552986
THBS4	5:80096370:G:T	cis	T	G	0.3983	0.244	0.008	2.61e-204	0.2071	0.084806	0.028704	0.0032	1.20014e-08	4.28723e-07
THBS4	7:7216809:C:T	trans	T	C	0.4105	0.074	0.007	4.04e-26	0.9533	0.20603	0.053758	0.00011	0.0501863	0.179043
THBS4	9:133257521:T:TC	trans	TC	T	0.34	0.053	0.008	3.47e-11	0.4359	0.05519	0.023054	0.015	0.84605	0.926231
THBS4	10:17833858:G:T	trans	G	T	0.661	0.093	0.008	3.08e-31	0.4703	0.071968	0.029978	0.017	0.33253	0.565573
THBS4	11:126355981:C:G	trans	G	C	0.0713	-0.133	0.014	2.1e-21	0.0984	-0.1337	0.037945	0.00038	0.690882	0.83935
THOP1	19:2796646:C:T	cis	T	C	0.2932	0.268	0.008	4.82e-246	0.6288	0.338129	0.0241286	1.3e-44	0.276139	0.507682
THPO	3:58237678:G:GCC	trans	GCC	G	0.2304	-0.067	0.009	9.74e-14	0.7439	-0.025347	0.02685	0.35	0.113365	0.301045
THPO	3:123121029:A:G	trans	A	G	0.593	-0.052	0.008	8.03e-11	0.4326	-0.027616	0.022641	0.22	0.24612	0.47522
THPO	3:184372478:C:T	cis	T	C	0.532	0.062	0.008	9.19e-15	0.4729	0.068021	0.022609	0.0026	0.916391	0.963012
THPO	5:132341354:G:T	trans	T	G	0.4815	-0.06	0.008	6.38e-14	0.0042	-0.18996	0.17568	0.28	0.546246	0.749185
THPO	7:38201727:C:T	trans	C	T	0.2449	-0.123	0.009	1.61e-42	0.2128	-0.11645	0.027666	2.6e-05	0.466861	0.687393
THPO	8:105569300:A:T	trans	T	A	0.2867	-0.128	0.008	1.28e-57	0.3838	-0.080491	0.023136	0.0005	0.0185993	0.0930306
THPO	10:63304076:A:ACTTTGCC	trans	A	ACTTTGCC	0.4121	0.078	0.008	1.84e-22	0.3116	0.015884	0.024157	0.51	0.0117578	0.067995
THPO	10:71891700:A:G	trans	G	A	0.2233	0.068	0.009	4.17e-14	0.538	0.0064317	0.022604	0.78	0.0103547	0.0623011
THPO	11:1773446:G:T	trans	G	T	0.0867	-0.212	0.013	8.7e-60	0.0342	-0.20238	0.06717	0.0026	0.608696	0.788556
THPO	12:6173262:C:T	trans	T	C	0.4795	-0.065	0.008	4.47e-16	0.4073	-0.018518	0.023412	0.43	0.0485306	0.175743
THPO	12:29282547:A:G	trans	A	G	0.459	-0.053	0.008	3.47e-11	0.4984	-0.01556	0.022062	0.48	0.0932266	0.268177
THPO	12:54329244:A:G	trans	A	G	0.4584	0.058	0.008	4.17e-13	0.5509	0.043523	0.023529	0.064	0.422337	0.648054
THPO	12:101891200:A:AATG	trans	A	AATG	0.5014	0.051	0.008	1.83e-10	0.8957	0.04343	0.039137	0.27	0.744438	0.871207
THPO	16:81837364:C:T	trans	T	C	0.138	0.076	0.011	4.88e-12	0.0572	0.049478	0.049782	0.32	0.520847	0.731687
THPO	19:55027612:C:T	trans	C	T	0.8341	0.102	0.01	1.98e-24	0.9824	0.069891	0.084188	0.41	0.62965	0.804304
THSD1	9:133266456:C:T	trans	T	C	0.1847	-0.202	0.01	9.79e-91	0.2228	-0.23252	0.027622	3.8e-17	0.963844	0.986069
THTPA	3:56815721:C:T	trans	C	T	0.6044	0.063	0.007	2.26e-19	0.5774	0.026149	0.022682	0.31	0.0908913	0.263753
THTPA	7:106733200:C:T	trans	T	C	0.4552	-0.057	0.007	3.86e-16	0.2364	-0.025664	0.026632	0.37	0.209489	0.435223
THTPA	14:23556131:C:T	cis	T	C	0.0885	-0.75	0.013	2.43E-725	0.2335	-0.96295	0.027238	8.3e-274	0.00228398	0.0208975
THY1	10:100315722:A:G	trans	A	G	0.1665	-0.081	0.01	5.5e-16	0.0681	-0.023809	0.044438	0.57	0.186434	0.406796
TIA1	3:56815721:C:T	trans	C	T	0.604	0.085	0.008	2.28e-26	0.5776	0.00400905	0.0227991	0.86	0.000743985	0.00856691
TIA1	12:54323724:T:TTTCTC	trans	TTTCTC	T	0.5545	0.058	0.008	4.17e-13	0.5484	0.00220207	0.0236477	0.93	0.0246921	0.112628
TIE1	1:43302229:C:G	cis	G	C	0.6088	0.191	0.007	6.27e-164	0.846	0.12676	0.032807	9.6e-05	0.0168777	0.0865394
TIE1	3:98698056:G:T	trans	T	G	0.4399	-0.222	0.007	9.87e-221	0.456	-0.18909	0.022564	3e-17	0.016496	0.0855139
TIE1	5:58152249:C:G	trans	C	G	0.3873	-0.051	0.007	3.2e-13	0.5068	-0.10408	0.02335	8.2e-06	0.10069	0.280058
TIE1	6:32614736:C:G	trans	G	C	0.4718	-0.054	0.007	1.22e-14	0.4864	-0.053573	0.02271	0.019	0.763447	0.88107
TIE1	8:9326154:A:G	trans	G	A	0.908	-0.096	0.012	1.24e-15	0.9642	-0.17965	0.098198	0.064	0.536838	0.743405
TIE1	9:133256028:C:T	trans	T	C	0.0614	0.897	0.015	3.96E-779	0.2185	0.61072	0.027515	3.5e-109	0	0
TIE1	10:17833858:G:T	trans	G	T	0.6614	0.065	0.007	1.61e-20	0.4703	0.045413	0.03002	0.12	0.412014	0.639285
TIE1	11:61820833:A:G	trans	G	A	0.3487	0.059	0.007	3.5e-17	0.4139	0.072778	0.024403	0.0028	0.854912	0.930381
TIE1	16:88033:C:T	trans	T	C	0.8576	-0.143	0.01	2.19e-46	0.692	-0.023349	0.024723	0.33	4.29746e-06	9.75173e-05
TIE1	19:48750132:C:T	trans	T	C	0.1955	-0.067	0.009	9.74e-14	0.2723	-0.075441	0.02655	0.0044	0.970716	0.987967
TIGAR	12:4289884:A:G	cis	G	A	0.2477	-0.066	0.009	2.24e-13	0.5872	0.00595574	0.0236801	0.8	0.0049401	0.036877
TIGAR	19:53821741:G:T	trans	T	G	0.2095	0.075	0.01	6.38e-14	0.1638	-0.00702354	0.0302038	0.82	0.010762	0.0641228
TIGIT	3:114294347:C:G	cis	G	C	0.2895	0.095	0.008	1.6e-32	0.0786	0.12249	0.042543	0.004	0.779602	0.88823
TIMD4	1:93154836:A:G	trans	A	G	0.6214	0.07	0.007	1.52e-23	0.6529	0.11073	0.023588	2.6e-06	0.275519	0.507353
TIMD4	1:234958896:A:T	trans	A	T	0.3313	-0.055	0.008	6.2e-12	0.7046	0.030343	0.025577	0.33	0.00234672	0.0213095
TIMD4	2:202623726:A:G	trans	A	G	0.2962	0.123	0.008	2.41e-53	0.0504	0.10405	0.051523	0.027	0.53925	0.744602
TIMD4	3:69793190:A:AT	trans	AT	A	0.4271	-0.05	0.007	9.14e-13	0.0324	-0.10065	0.064722	0.11	0.559248	0.75619
TIMD4	5:97017519:C:G	trans	G	C	0.5606	-0.065	0.007	1.61e-20	0.6988	-0.044386	0.025052	0.059	0.31408	0.547899
TIMD4	5:156965071:A:C	cis	A	C	0.6384	-0.232	0.007	7.18e-241	0.7157	-0.29251	0.025892	1.7e-29	0.375072	0.607089
TIMD4	6:105908171:C:T	trans	T	C	0.1307	0.105	0.011	1.36e-21	0.0118	-0.1365	0.14146	0.32	0.113811	0.301774
TIMD4	8:115646356:G:T	trans	T	G	0.2821	0.056	0.008	2.56e-12	0.2933	0.043406	0.025028	0.047	0.492286	0.707355
TIMD4	8:133458388:C:T	trans	C	T	0.4118	0.063	0.007	2.26e-19	0.517	0.045676	0.02322	0.044	0.341732	0.574546
TIMD4	9:133271182:C:T	trans	T	C	0.2552	0.097	0.008	7.79e-34	0.224	0.10214	0.027625	0.00015	0.789396	0.893207
TIMD4	10:93079885:A:G	trans	A	G	0.4496	0.061	0.007	2.93e-18	0.8173	0.074783	0.029302	0.0062	0.884	0.946619
TIMD4	10:114026477:A:G	trans	A	G	0.1269	0.083	0.011	4.51e-14	0.0127	0.11578	0.1006	0.22	0.856919	0.930655
TIMD4	11:44570719:T:TTTA	trans	T	TTTA	0.7821	0.076	0.009	3.05e-17	0.3604	0.026686	0.024807	0.25	0.0459704	0.16994
TIMD4	11:47356845:C:T	trans	T	C	0.4002	-0.063	0.007	2.26e-19	0.307	-0.045337	0.025391	0.076	0.375239	0.607204
TIMD4	11:126355981:C:G	trans	G	C	0.0714	0.495	0.014	7.79e-274	0.0984	0.4359	0.03792	1.1e-30	0.00486602	0.0363993
TIMD4	12:29336225:C:CAACT	trans	CAACT	C	0.2757	0.083	0.008	3.22e-25	0.3892	0.092266	0.02432	0.00011	0.927914	0.968725
TIMD4	12:101430728:C:T	trans	T	C	0.7893	-0.072	0.009	1.24e-15	0.4081	-0.052691	0.025256	0.041	0.33361	0.566787
TIMD4	16:56959412:A:C	trans	A	C	0.325	0.055	0.008	6.2e-12	0.1686	0.044737	0.029941	0.12	0.608396	0.788343
TIMD4	16:72185857:A:C	trans	A	C	0.1683	-0.065	0.009	5.11e-13	0.0053	-0.04142	0.20121	1	0.886378	0.948028
TIMD4	16:85917370:A:T	trans	T	A	0.2695	-0.074	0.008	2.24e-20	0.2936	-0.02491	0.024819	0.32	0.0452359	0.168143
TIMD4	19:48703417:A:G	trans	A	G	0.5094	0.049	0.007	2.56e-12	0.0065	-0.25653	0.14008	0.068	0.0513201	0.182008
TIMD4	20:35545566:T:TCAA	trans	T	TCAA	0.1373	0.112	0.01	4.08e-29	0.1637	0.090939	0.03102	0.0023	0.319027	0.552986
TIMD4	20:40490434:C:T	trans	C	T	0.1364	0.09	0.01	2.26e-19	0.0191	0.11157	0.091675	0.18	0.934624	0.971702
TIMD4	21:41317710:G:T	trans	T	G	0.1527	0.158	0.01	3.11e-56	0.0555	0.20633	0.050021	5.8e-05	0.660156	0.822229
TIMM10	3:56815721:C:T	trans	C	T	0.6045	0.063	0.008	3.41e-15	0.5773	-0.017628	0.022762	0.44	0.00115361	0.0122779
TIMM10	10:63399012:A:AAAG	trans	A	AAAG	0.4697	0.057	0.007	3.86e-16	0.3147	-0.0340678	0.0242238	0.16	0.000577305	0.00697405
TIMM10	11:57516515:C:T	cis	T	C	0.7672	-0.215	0.009	4e-126	0.9001	-0.160807	0.0407906	8.1e-05	0.0749757	0.232266
TIMM8A	8:105569300:A:T	trans	T	A	0.2865	-0.059	0.008	1.64e-13	0.3834	-0.016943	0.023179	0.46	0.0715614	0.225282
TIMP1	1:117606208:G:T	trans	T	G	0.5713	0.066	0.008	1.58e-16	0.5108	-0.00453953	0.0229716	0.84	0.00402139	0.0318883
TIMP1	1:156903935:A:G	trans	A	G	0.1102	0.098	0.012	3.17e-16	0.3633	0.0589371	0.0238868	0.014	0.0821992	0.246263
TIMP1	6:29834268:C:T	trans	T	C	0.2842	-0.096	0.008	3.55e-33	0.3655	-0.0968503	0.0230304	2.6e-05	0.642798	0.811481
TIMP1	8:105569300:A:T	trans	T	A	0.2866	-0.115	0.008	7.43e-47	0.3838	-0.0767619	0.0231781	0.00093	0.0508837	0.180757
TIMP1	19:55027612:C:T	trans	C	T	0.8344	0.113	0.01	1.31e-29	0.9824	0.170968	0.0842883	0.043	0.667126	0.825914
TIMP2	6:32592355:C:T	trans	C	T	0.0131	0.508	0.033	1.8e-53	0.1462	0.44971	0.032699	4.9e-43	0.013516	0.075024
TIMP2	17:78917761:C:T	cis	C	T	0.4546	0.093	0.008	3.08e-31	0.3446	0.0063472	0.024094	0.79	0.000571899	0.00693195
TIMP3	1:156481081:C:T	trans	C	T	0.6532	-0.063	0.007	2.26e-19	0.6759	-0.10819	0.025187	1e-05	0.22661	0.454395
TIMP3	2:224010157:A:G	trans	A	G	0.231	-0.057	0.008	1.04e-12	0.1836	-0.07523	0.028849	0.0056	0.769149	0.883881
TIMP3	3:56815721:C:T	trans	C	T	0.6041	-0.047	0.007	1.89e-11	0.5776	-0.104	0.022747	6.5e-07	0.0648277	0.212249
TIMP3	4:6889708:A:G	trans	A	G	0.1742	0.077	0.009	1.17e-17	0.514	0.018884	0.02309	0.45	0.0146571	0.0791658
TIMP3	4:101856385:T:TAAAG	trans	T	TAAAG	0.3935	-0.05	0.007	9.14e-13	0.3235	0.05174	0.025249	0.04	0.000277855	0.00387564
TIMP3	5:151418773:A:G	trans	A	G	0.6055	-0.061	0.007	2.93e-18	0.784	0.013517	0.030023	0.99	0.0181704	0.0912654
TIMP3	6:132512283:G:GT	trans	GT	G	0.1959	-0.06	0.009	2.62e-11	0.067	-0.092653	0.048108	0.047	0.667539	0.826095
TIMP3	7:80589645:C:T	trans	T	C	0.4025	0.049	0.007	2.56e-12	0.6324	0.019232	0.02423	0.49	0.201951	0.425349
TIMP3	9:132986603:C:T	trans	C	T	0.0634	-0.123	0.014	1.55e-18	0.0049	-0.23785	0.20583	0.22	0.680358	0.83218
TIMP3	10:63344740:A:G	trans	G	A	0.4241	0.082	0.007	1.08e-31	0.3124	0.030976	0.024089	0.1	0.0285957	0.124405
TIMP3	12:6173262:C:T	trans	T	C	0.4794	-0.046	0.007	4.98e-11	0.4073	-0.017105	0.023374	0.9	0.203288	0.427048
TIMP3	16:81837364:C:T	trans	T	C	0.138	0.086	0.01	7.97e-18	0.0572	0.10426	0.049746	0.029	0.91881	0.96412
TIMP3	16:88500925:C:T	trans	T	C	0.0779	0.09	0.013	4.42e-12	0.1723	0.051806	0.030926	0.13	0.18274	0.402109
TIMP3	19:55027704:G:T	trans	G	T	0.8342	0.136	0.009	1.37e-51	0.9754	0.07609	0.084466	0.39	0.41351	0.640244
TIMP3	20:19323142:C:G	trans	C	G	0.3685	0.05	0.007	9.14e-13	0.2106	0.022496	0.027776	0.45	0.289704	0.523743
TIMP3	22:32766845:C:T	cis	T	C	0.7262	-0.652	0.008	4.41-1445	0.5984	-0.52766	0.022911	5.5e-118	4.10783e-15	2.90608e-13
TIMP3	23:70456751:C:CT	trans	C	CT	0.2097	0.052	0.007	1.1e-13	0.0083	0.14167	0.11965	0.27	0.548654	0.750362
TIMP4	2:226240975:C:G	trans	G	C	0.6488	-0.06	0.007	1.02e-17	0.9078	0.0014779	0.043888	0.99	0.167854	0.382737
TIMP4	3:12093240:A:G	cis	G	A	0.8281	0.447	0.01	2.35E-436	0.9394	0.57019	0.055522	1.1e-24	0.36025	0.591437
TIMP4	6:32662342:A:G	trans	A	G	0.1456	0.088	0.011	1.24e-15	0.1947	0.024509	0.029499	0.41	0.0344823	0.139335
TIMP4	6:43796814:C:T	trans	T	C	0.4802	-0.058	0.007	1.17e-16	0.5458	-0.022213	0.02308	0.29	0.109724	0.295511
TIMP4	12:124035299:C:T	trans	C	T	0.6798	-0.053	0.007	3.69e-14	0.9953	-0.19739	0.16572	0.19	0.470832	0.690336
TIMP4	19:54255803:C:T	trans	C	T	0.4357	-0.048	0.007	7.03e-12	0.0989	-0.070523	0.039097	0.072	0.730714	0.862984
TINAGL1	1:2214726:A:C	trans	A	C	0.0888	-0.089	0.013	7.59e-12	0.0094	-0.043913	0.11879	0.71	0.671982	0.82729
TINAGL1	1:31581704:A:G	cis	G	A	0.6137	-0.085	0.008	2.28e-26	0.3424	-0.085701	0.023527	0.00027	0.685689	0.835799
TINAGL1	3:159844708:A:G	trans	G	A	0.2975	0.088	0.008	3.82e-28	0.2955	0.11547	0.025496	5.9e-06	0.627278	0.80332
TINAGL1	10:17833858:G:T	trans	G	T	0.6613	0.062	0.008	9.19e-15	0.4703	0.056211	0.030012	0.061	0.679195	0.831536
TINAGL1	13:110243053:A:C	trans	C	A	0.2105	-0.077	0.009	1.17e-17	0.0104	0.0028981	0.11299	0.98	0.482877	0.699593
TINAGL1	20:62338071:A:G	trans	G	A	0.2414	-0.066	0.009	2.24e-13	0.1959	-0.031416	0.028719	0.27	0.200492	0.424433
TJAP1	3:56815721:C:T	trans	C	T	0.6041	0.062	0.007	8.21e-19	0.5776	0.034104	0.022718	0.13	0.175873	0.393859
TK1	9:128706461:A:G	trans	A	G	0.1464	0.091	0.011	1.31e-16	0.0721	0.088167	0.044368	0.046	0.761054	0.880028
TLR1	4:38797027:A:C	cis	A	C	0.2244	0.503	0.009	7.59E-681	0.9595	0.49746	0.066649	8.7e-14	0.312069	0.545956
TLR1	10:17833858:G:T	trans	G	T	0.6612	0.068	0.008	1.9e-17	0.4704	0.051864	0.02996	0.088	0.465204	0.686093
TLR3	4:186082920:C:T	cis	T	C	0.2972	-1.151	0.008	6.20-4498	0.3074	-1.1107	0.024503	1.16E-448	3.10996e-12	1.70011e-10
TLR3	9:133279427:C:T	trans	T	C	0.1842	-0.042	0.005	4.46e-17	0.2245	-0.02644	0.027824	0.06	0.504249	0.716931
TLR3	10:17833858:G:T	trans	G	T	0.6613	0.042	0.004	8.64e-26	0.4703	-0.0033166	0.02989	0.75	0.136511	0.337736
TLR3	16:85976134:C:T	trans	C	T	0.1486	-0.036	0.005	6.02e-13	0.2323	0.0019666	0.026581	0.58	0.163139	0.376844
TLR3	19:43648948:A:G	trans	G	A	0.156	0.086	0.005	2.66e-66	0.0061	0.18889	0.1932	0.082	0.682034	0.833432
TLR3	22:43928847:C:G	trans	G	C	0.2172	0.056	0.005	4.08e-29	0.366	0.037073	0.023236	0.018	0.321135	0.554557
TLR4	9:133274293:A:AC	trans	A	AC	0.1789	-0.086	0.01	7.97e-18	0.0153	-0.13201	0.092686	0.15	0.752166	0.875141
TMCO5A	19:48702915:C:T	trans	T	C	0.5086	0.055	0.008	6.2e-12	0.0066	0.022376	0.14002	0.87	0.800544	0.900268
TMED8	3:56815721:C:T	trans	C	T	0.6046	0.052	0.008	8.03e-11	0.5774	0.0048415	0.022687	0.83	0.0470764	0.172263
TMED8	8:105569300:A:T	trans	T	A	0.2866	-0.057	0.008	1.04e-12	0.3834	-0.019769	0.023081	0.39	0.104015	0.286187
TMED8	14:77473622:A:G	cis	G	A	0.6027	-0.066	0.008	1.58e-16	0.947	-0.047071	0.060005	0.43	0.681587	0.833238
TMEM106A	3:58294963:A:G	trans	G	A	0.3236	-0.099	0.008	3.57e-35	0.7631	-0.052028	0.027043	0.054	0.0578051	0.197438
TMEM106A	7:38226147:A:T	trans	T	A	0.2485	-0.083	0.009	2.91e-20	0.2127	-0.096429	0.029099	0.00092	0.965322	0.986528
TMEM106A	8:11862718:C:G	trans	C	G	0.4458	-0.113	0.008	2.66e-45	0.4199	-0.068749	0.023283	0.0031	0.0317158	0.132596
TMEM106A	8:105569300:A:T	trans	T	A	0.2864	-0.075	0.008	6.92e-21	0.3834	-0.11501	0.023152	6.8e-07	0.29649	0.530908
TMEM106A	9:27631392:A:G	trans	A	G	0.2638	-0.08	0.009	6.17e-19	0.2168	-0.042284	0.028032	0.13	0.143921	0.348329
TMEM106A	10:63288546:A:C	trans	A	C	0.412	0.123	0.008	2.41e-53	0.3148	0.0766	0.023882	0.0013	0.026145	0.11723
TMEM106A	19:55027704:G:T	trans	G	T	0.8342	0.091	0.01	9.03e-20	0.9754	0.14781	0.084484	0.08	0.652947	0.817997
TMEM132A	11:60934940:A:AG	cis	AG	A	0.4011	0.613	0.008	1.15-1277	0.316	0.23186	0.024397	2e-21	0	0
TMPRSS11D	6:32414495:A:AAAAGAAGG	trans	AAAAGAAGG	A	0.4932	-0.05	0.007	9.14e-13	0.4493	-0.01269	0.022332	0.57	0.0964566	0.274028
TMPRSS15	5:156972939:A:G	trans	G	A	0.6389	0.076	0.008	2.1e-21	0.7183	0.018651	0.026172	0.51	0.029178	0.126077
TMPRSS15	8:41520183:C:G	trans	G	C	0.1106	0.097	0.012	6.3e-16	0.0331	-0.094358	0.065085	0.13	0.00667945	0.0457584
TMPRSS15	9:133271182:C:T	trans	T	C	0.2553	-0.208	0.009	3.58e-118	0.224	-0.28563	0.027615	4.4e-25	0.15035	0.357746
TMPRSS15	19:5840608:C:T	trans	T	C	0.2673	0.114	0.008	4.48e-46	0.3076	0.11231	0.024886	1.6e-06	0.545853	0.748974
TMPRSS15	19:44913484:C:T	trans	T	C	0.2372	0.059	0.009	5.54e-11	0.1851	0.0665	0.029014	0.014	0.977736	0.991391
TMPRSS15	19:48703160:A:G	trans	G	A	0.5088	-0.182	0.008	1.44e-114	0.0065	-0.34549	0.14009	0.0082	0.391966	0.621874
TMPRSS15	21:18398417:C:G	cis	C	G	0.1731	0.126	0.01	2.11e-36	0.4305	0.052907	0.023082	0.014	0.00152589	0.015307
TMPRSS5	1:201468704:C:T	trans	T	C	0.0618	0.132	0.013	3.19e-24	0.0145	0.044788	0.15537	0.96	0.55156	0.752071
TMPRSS5	1:221974503:A:G	trans	A	G	0.1946	0.054	0.008	1.48e-11	0.208	-0.0194	0.028098	0.73	0.0151373	0.0809372
TMPRSS5	2:111993137:T:TGTG	trans	T	TGTG	0.6207	0.044	0.006	2.24e-13	0.2044	0.013495	0.02801	0.77	0.26099	0.491467
TMPRSS5	3:152612950:A:C	trans	A	C	0.3359	0.049	0.006	3.17e-16	0.1211	0.046211	0.034158	0.074	0.80438	0.902951
TMPRSS5	3:194005178:C:T	trans	T	C	0.7757	-0.052	0.007	1.1e-13	0.7637	-0.048778	0.027425	0.061	0.741274	0.869196
TMPRSS5	4:85472147:C:T	trans	T	C	0.6219	-0.06	0.006	1.52e-23	0.7442	-0.028539	0.03331	0.3	0.300492	0.534515
TMPRSS5	6:96039693:A:T	trans	T	A	0.4973	0.048	0.006	1.24e-15	0.6819	0.045096	0.025031	0.016	0.739325	0.86804
TMPRSS5	10:17833858:G:T	trans	G	T	0.6613	0.067	0.006	5.94e-29	0.4703	0.00409	0.029919	0.85	0.0376675	0.148357
TMPRSS5	10:88231148:G:T	trans	T	G	0.4493	0.052	0.006	4.45e-18	0.5636	-0.0021366	0.023843	0.62	0.0284527	0.124182
TMPRSS5	11:113690699:A:C	cis	C	A	0.6391	0.785	0.008	1.27-2093	0.6722	0.73704	0.024937	1.4e-191	8.13269e-08	2.50793e-06
TMPRSS5	11:126369248:C:CT	trans	CT	C	0.1448	-0.086	0.011	5.36e-15	0.3264	-0.061054	0.024727	0.015	0.22822	0.456061
TMPRSS5	13:50241222:C:T	trans	C	T	0.0929	0.084	0.01	4.46e-17	0.072	0.068665	0.043487	0.048	0.591383	0.778253
TMPRSS5	14:75038305:C:G	trans	C	G	0.4759	-0.052	0.006	4.45e-18	0.816	-0.021068	0.030163	0.24	0.274928	0.506782
TMPRSS5	15:50741596:C:CAT	trans	C	CAT	0.1178	0.082	0.009	8.15e-20	0.0723	0.048576	0.0442	0.18	0.380933	0.611935
TMPRSS5	19:36946299:C:T	trans	T	C	0.3786	-0.046	0.006	1.77e-14	0.1284	-0.040718	0.033839	0.29	0.762329	0.88053
TMPRSS5	21:38825514:C:T	trans	C	T	0.338	0.045	0.006	6.38e-14	0.2755	-0.00014613	0.025971	0.9	0.0904501	0.262956
TMSB10	3:56815721:C:T	trans	C	T	0.6041	0.055	0.008	6.2e-12	0.5776	-0.013234	0.022745	0.58	0.00576059	0.0411026
TMSB10	7:106731773:C:G	trans	G	C	0.4592	-0.057	0.008	1.04e-12	0.2434	0.043888	0.025951	0.1	0.00044435	0.00565261
TMSB10	8:105569300:A:T	trans	T	A	0.2864	-0.06	0.008	6.38e-14	0.3838	-0.018288	0.023124	0.44	0.0720935	0.225989
TMSB10	10:63399012:A:AAAG	trans	A	AAAG	0.4698	0.051	0.008	1.83e-10	0.3148	0.0020058	0.024227	0.93	0.0536023	0.187279
TMSB10	19:53821741:G:T	trans	T	G	0.209	0.13	0.009	2.72e-47	0.1638	0.050459	0.030125	0.095	0.00630774	0.0437941
TNC	1:65640261:C:T	trans	T	C	0.3745	-0.051	0.007	3.2e-13	0.8783	0.037276	0.03408	0.14	0.0162704	0.08475
TNC	2:237369152:A:G	trans	G	A	0.2442	-0.06	0.008	6.38e-14	0.2926	-0.042917	0.024885	0.089	0.389988	0.620239
TNC	3:187054623:C:T	trans	T	C	0.2325	0.067	0.008	5.52e-17	0.266	0.03441	0.026571	0.18	0.183482	0.403117
TNC	5:136053744:C:T	trans	T	C	0.5103	0.194	0.007	4.7e-169	0.4394	0.16661	0.023503	2.2e-14	0.0488674	0.176469
TNC	7:130393789:C:T	trans	T	C	0.513	-0.052	0.007	1.1e-13	0.4558	-0.051189	0.023867	0.0077	0.771084	0.884789
TNC	8:27953086:C:G	trans	G	C	0.2701	0.38	0.008	1.93E-492	0.2463	0.35092	0.026041	9.6e-45	0.00726411	0.0486251
TNC	8:71482756:C:T	trans	T	C	0.4796	0.082	0.007	1.08e-31	0.7754	0.092842	0.029233	0.00084	0.978436	0.991536
TNC	9:115135714:C:T	cis	C	T	0.2935	-0.244	0.008	2.61e-204	0.4953	-0.26575	0.022631	8.6e-34	0.62862	0.803805
TNC	11:126415406:A:G	trans	A	G	0.4214	0.08	0.007	3.01e-30	0.7009	0.1001	0.02435	4.7e-06	0.766179	0.881783
TNC	12:26273487:C:T	trans	C	T	0.7351	-0.076	0.008	2.1e-21	0.4785	-0.023906	0.022664	0.31	0.0218868	0.103753
TNC	22:39466338:C:T	trans	C	T	0.2471	0.104	0.009	6.92e-31	0.7949	0.098073	0.03191	0.00088	0.582258	0.77192
TNF	15:58478324:C:T	trans	T	C	0.0765	0.237	0.014	2.77e-64	0.165	0.20264	0.031718	1.7e-10	0.0845733	0.251282
TNF	12:111446804:C:T	trans	C	T	0.517	-0.106	0.007	8.45e-52	0.9967	0.33163	0.19048	0.082	0.0377501	0.148584
TNFAIP2	7:106731773:C:G	trans	G	C	0.4598	-0.086	0.007	1.08e-34	0.2432	-0.013317	0.02593	0.61	0.005633	0.0404984
TNFAIP2	9:93132682:A:G	trans	A	G	0.4763	-0.055	0.007	3.93e-15	0.1916	-0.14458	0.02917	7.2e-07	0.0172576	0.0878968
TNFAIP8	5:119312555:A:G	cis	A	G	0.8825	0.123	0.012	1.18e-24	0.9732	-0.25038	0.11442	0.029	0.00295629	0.0252756
TNFAIP8L2	1:151031527:C:T	cis	C	T	0.793	0.066	0.009	2.24e-13	0.8853	0.050218	0.036729	0.17	0.559192	0.75619
TNFAIP8L2	3:56815721:C:T	trans	C	T	0.6044	0.065	0.008	4.47e-16	0.5774	0.00057166	0.022761	0.98	0.00750709	0.0499427
TNFAIP8L2	7:106733272:C:T	trans	T	C	0.4549	-0.062	0.008	9.19e-15	0.2366	0.023484	0.026718	0.38	0.00308296	0.0261039
TNFRSF10A	6:29805615:A:T	trans	A	T	0.8539	0.069	0.009	1.77e-14	0.9706	0.07784	0.065598	0.19	0.988778	0.995818
TNFRSF10A	8:23225458:G:T	cis	T	G	0.502	-0.462	0.007	1.54E-948	0.3256	-0.4219	0.024041	9.4e-72	0.000201921	0.00296151
TNFRSF10A	17:68456500:G:GGAAA	trans	G	GGAAA	0.3639	-0.048	0.007	7.03e-12	0.1288	-0.058938	0.034494	0.094	0.919898	0.96444
TNFRSF10B	3:172555945:A:C	trans	A	C	0.7601	-0.06	0.008	6.38e-14	0.8416	-0.124523	0.0312142	6.6e-05	0.129195	0.32673
TNFRSF10B	8:23027596:A:G	cis	G	A	0.8957	0.538	0.011	5.95E-522	0.9526	0.689273	0.0844878	3.4e-16	0.447286	0.67041
TNFRSF10B	12:111446804:C:T	trans	C	T	0.517	-0.05	0.007	9.14e-13	0.9967	0.279327	0.190706	0.14	0.123078	0.317224
TNFRSF10C	1:36478315:C:G	trans	G	C	0.5756	-0.045	0.006	6.38e-14	0.5777	-0.018088	0.023635	0.31	0.231401	0.459806
TNFRSF10C	1:153365467:A:G	trans	A	G	0.2638	-0.045	0.007	1.29e-10	0.3388	-0.048129	0.023827	0.037	0.906634	0.957779
TNFRSF10C	1:156323264:C:CCATT	trans	C	CCATT	0.5044	0.08	0.006	1.48e-40	0.4575	0.089355	0.023073	2.2e-05	0.937754	0.973601
TNFRSF10C	2:62304597:A:G	trans	G	A	0.6132	0.047	0.006	4.75e-15	0.754	0.048192	0.026766	0.043	0.859439	0.931714
TNFRSF10C	2:196928580:C:T	trans	C	T	0.8976	-0.088	0.01	1.37e-18	0.9461	-0.25028	0.081617	0.004	0.111504	0.298965
TNFRSF10C	3:47178851:C:T	trans	T	C	0.1754	0.053	0.008	3.47e-11	0.2271	0.032067	0.027132	0.13	0.377597	0.609199
TNFRSF10C	3:172514196:A:G	trans	G	A	0.2728	0.08	0.007	3.01e-30	0.1529	0.061309	0.031812	0.037	0.417888	0.643966
TNFRSF10C	6:31272935:A:C	trans	C	A	0.5038	0.056	0.006	1.03e-20	0.5761	0.078864	0.022592	0.0003	0.57916	0.770315
TNFRSF10C	7:7190195:C:T	trans	C	T	0.3174	0.063	0.006	8.64e-26	0.3601	0.075864	0.023312	0.0015	0.889621	0.949444
TNFRSF10C	7:92779056:C:T	trans	T	C	0.0954	-0.091	0.01	9.03e-20	0.3509	-0.1856	0.02371	3.7e-17	0.00559068	0.0402886
TNFRSF10C	8:60738272:A:T	trans	T	A	0.186	0.059	0.008	1.64e-13	0.1288	0.046626	0.035104	0.17	0.612682	0.791086
TNFRSF10C	9:133384145:A:G	trans	A	G	0.4724	-0.068	0.006	8.97e-30	0.7151	-0.064794	0.025322	0.00058	0.663017	0.824127
TNFRSF10C	17:39997301:C:G	trans	C	G	0.537	-0.091	0.006	5.88e-52	0.4305	-0.081421	0.022912	9e-05	0.403167	0.631348
TNFRSF10C	19:43648948:A:G	trans	G	A	0.1563	-1.185	0.01	3.91-3052	0.0061	-1.8111	0.19372	3e-23	0.0398158	0.153301
TNFRSF11A	6:32712602:C:T	trans	C	T	0.4727	-0.046	0.007	4.98e-11	0.7055	-0.0015329	0.024644	0.95	0.0812939	0.244527
TNFRSF11A	7:106731773:C:G	trans	G	C	0.4594	0.053	0.007	3.69e-14	0.2434	0.06214	0.025989	0.016	0.960307	0.984501
TNFRSF11A	9:97929618:T:TG	trans	TG	T	0.3626	0.047	0.007	1.89e-11	0.1546	0.028888	0.031353	0.36	0.498608	0.712091
TNFRSF11A	9:133276163:T:TGGTGCAGGCGCAGGAAAAAATTGTGGCAATTCCTCA	trans	T	TGGTGCAGGCGCAGGAAAAAATTGTGGCAATTCCTCA	0.1849	-0.101	0.009	3.17e-29	0.2248	-0.14217	0.027757	2.9e-07	0.424115	0.649761
TNFRSF11A	10:63288546:A:C	trans	A	C	0.412	0.053	0.007	3.69e-14	0.3149	0.020022	0.023919	0.4	0.154422	0.363441
TNFRSF11A	17:76487027:C:G	trans	C	G	0.665	-0.049	0.007	2.56e-12	0.3602	-0.054823	0.023696	0.021	0.965814	0.986639
TNFRSF11A	19:48703417:A:G	trans	A	G	0.5089	-0.122	0.007	5.01e-68	0.0065	-0.13553	0.14027	0.33	0.980214	0.992279
TNFRSF11B	8:119088959:C:CT	cis	C	CT	0.4996	0.2	0.007	1.52e-179	0.3909	0.21865	0.023324	7.2e-21	0.717908	0.855846
TNFRSF11B	10:79380497:C:T	trans	T	C	0.4549	0.056	0.007	1.24e-15	0.6234	0.033496	0.023982	0.16	0.285029	0.518733
TNFRSF11B	11:16231436:C:T	trans	C	T	0.2655	-0.06	0.008	6.38e-14	0.2686	-0.05824	0.026683	0.028	0.744704	0.871331
TNFRSF11B	14:68793871:C:T	trans	T	C	0.4601	-0.047	0.007	1.89e-11	0.7287	-0.013667	0.026425	0.58	0.1998	0.423963
TNFRSF11B	17:28367840:A:G	trans	A	G	0.4734	-0.198	0.007	5.18e-176	0.7183	-0.1175	0.024702	1.9e-06	0.000207361	0.00302899
TNFRSF11B	22:43928975:A:G	trans	A	G	0.2154	0.075	0.008	6.92e-21	0.3565	0.077579	0.023676	0.0011	0.774508	0.886186
TNFRSF12A	11:72139110:C:CTA	trans	CTA	C	0.0726	-0.283	0.014	7.33e-91	0.1009	-0.34834	0.044433	4.5e-15	0.6427	0.811452
TNFRSF12A	11:116778201:C:G	trans	C	G	0.8667	-0.078	0.01	6.19e-15	0.7842	-0.073414	0.027355	0.0073	0.635593	0.807209
TNFRSF13B	6:31253921:C:T	trans	T	C	0.2681	-0.059	0.008	1.64e-13	0.1009	-0.047987	0.038326	0.21	0.663457	0.824484
TNFRSF13B	6:90216893:A:C	trans	A	C	0.4135	-0.053	0.007	3.69e-14	0.0795	0.052153	0.041839	0.21	0.0200991	0.0979086
TNFRSF13B	6:106238552:A:G	trans	G	A	0.2037	0.089	0.009	4.65e-23	0.0392	0.062953	0.057378	0.27	0.558861	0.756093
TNFRSF13B	8:78723008:A:C	trans	C	A	0.6889	-0.054	0.008	1.48e-11	0.6068	0.013228	0.024421	0.59	0.0107271	0.0639723
TNFRSF13B	12:7462344:C:T	trans	T	C	0.0854	0.1	0.013	1.45e-14	0.0738	0.048833	0.043848	0.27	0.210272	0.435929
TNFRSF13B	12:111446804:C:T	trans	C	T	0.5173	-0.071	0.007	3.57e-24	0.9967	0.17256	0.19043	0.36	0.244236	0.473427
TNFRSF13B	14:102768675:A:G	trans	A	G	0.4748	-0.054	0.007	1.22e-14	0.597	-0.073989	0.023891	0.002	0.667309	0.826047
TNFRSF13B	17:16939677:A:G	cis	A	G	0.0972	-0.174	0.012	1.21e-47	0.3748	-0.036784	0.023195	0.11	5.60222e-08	1.79404e-06
TNFRSF13B	19:54255498:C:T	trans	C	T	0.3952	-0.061	0.008	2.44e-14	0.0561	-0.076537	0.050694	0.13	0.908023	0.958703
TNFRSF13B	20:4995159:G:T	trans	T	G	0.3905	0.056	0.008	2.56e-12	0.3027	0.056644	0.025333	0.025	0.807685	0.90496
TNFRSF13B	22:41895852:A:G	trans	A	G	0.079	-0.189	0.014	1.56e-41	0.0861	-0.096052	0.041147	0.02	0.0156944	0.0827453
TNFRSF13C	5:158841671:C:G	trans	G	C	0.0753	-0.13	0.014	1.61e-20	0.0506	-0.12501	0.054698	0.029	0.71413	0.853856
TNFRSF13C	6:31298238:A:G	trans	G	A	0.1912	0.072	0.009	1.24e-15	0.2455	0.10219	0.026308	8.2e-05	0.532349	0.740921
TNFRSF13C	8:129605573:G:T	trans	G	T	0.2746	-0.054	0.008	1.48e-11	0.5493	-0.021982	0.022899	0.33	0.151643	0.359953
TNFRSF13C	10:96620380:C:T	trans	C	T	0.1914	-0.073	0.009	5.02e-16	0.1202	-0.06666	0.033828	0.049	0.674363	0.828619
TNFRSF13C	16:85985481:A:T	trans	A	T	0.2389	0.059	0.008	1.64e-13	0.4508	0.078032	0.02305	0.00064	0.705009	0.847326
TNFRSF13C	17:39851068:G:T	trans	G	T	0.4919	-0.073	0.007	1.84e-25	0.2729	-0.012246	0.026032	0.63	0.0208446	0.100143
TNFRSF13C	19:17548874:C:T	trans	T	C	0.5675	0.05	0.007	9.14e-13	0.3309	0.051192	0.024407	0.032	0.83668	0.922128
TNFRSF13C	22:41931492:A:AAT	cis	A	AAT	0.0947	-0.793	0.013	1.29E-810	0.0904	-0.52437	0.041137	3.2e-37	8.99281e-15	6.08363e-13
TNFRSF14	1:2557491:A:G	cis	A	G	0.4937	0.115	0.007	1.19e-60	0.5244	0.1266	0.023244	5.2e-08	0.859655	0.931714
TNFRSF14	3:46884049:C:T	trans	C	T	0.6218	-0.053	0.008	3.47e-11	0.6377	0.0045448	0.024281	0.85	0.0258399	0.116538
TNFRSF14	7:106731773:C:G	trans	G	C	0.4593	-0.054	0.007	1.22e-14	0.2434	0.019642	0.02601	0.45	0.00823026	0.0535041
TNFRSF14	8:105569300:A:T	trans	T	A	0.2867	-0.063	0.008	3.41e-15	0.3838	-0.031193	0.023182	0.18	0.145208	0.350364
TNFRSF17	1:226882036:C:T	trans	T	C	0.5149	0.059	0.007	3.5e-17	0.3902	0.049203	0.023087	0.036	0.507897	0.720043
TNFRSF17	6:32606583:C:T	trans	T	C	0.3273	-0.08	0.008	1.52e-23	0.1752	-0.057405	0.029918	0.048	0.335907	0.568547
TNFRSF17	10:28640757:A:G	trans	A	G	0.2616	-0.058	0.009	1.16e-10	0.478	-0.030261	0.023632	0.25	0.212342	0.437789
TNFRSF17	14:102780133:A:G	trans	G	A	0.666	-0.087	0.008	1.52e-27	0.5683	-0.071645	0.023476	0.0016	0.326231	0.559608
TNFRSF17	16:11968055:C:CT	cis	CT	C	0.3371	-0.144	0.008	1.95e-72	0.593	-0.1776	0.024109	1.3e-13	0.656261	0.82044
TNFRSF17	17:16939677:A:G	trans	A	G	0.0972	0.232	0.013	3.1e-71	0.3748	0.2303	0.02315	1.7e-23	0.248955	0.478291
TNFRSF17	18:63096065:A:G	trans	A	G	0.0844	-0.091	0.013	2.56e-12	0.0306	-0.065047	0.065728	0.34	0.610598	0.789703
TNFRSF19	3:198029337:A:T	trans	A	T	0.2265	0.064	0.008	1.24e-15	0.1144	0.046157	0.035531	0.23	0.516335	0.72752
TNFRSF19	4:76490987:A:G	trans	A	G	0.4567	0.049	0.007	2.56e-12	0.2303	0.057246	0.026824	0.034	0.969503	0.987399
TNFRSF19	13:23579770:C:T	cis	T	C	0.3095	0.259	0.008	6.17e-230	0.1552	0.17761	0.032073	3.5e-08	0.00170865	0.0166918
TNFRSF19	14:105886314:C:T	trans	T	C	0.161	0.089	0.01	5.58e-19	0.072	-0.0086608	0.051662	0.87	0.0664657	0.215856
TNFRSF19	16:20341705:C:CA	trans	CA	C	0.1667	-0.078	0.009	4.45e-18	0.0085	-0.24115	0.13431	0.076	0.32358	0.556826
TNFRSF19	21:41243366:C:T	trans	T	C	0.2436	0.147	0.008	2.08e-75	0.086	0.18674	0.041349	7.7e-06	0.698763	0.843754
TNFRSF1A	2:9553607:A:G	trans	A	G	0.5143	0.073	0.007	1.84e-25	0.0314	0.1371	0.065025	0.035	0.473398	0.692909
TNFRSF1A	9:114325784:A:T	trans	A	T	0.0692	0.176	0.015	8.6e-32	0.0688	0.044095	0.046865	0.35	0.00522049	0.0385184
TNFRSF1A	9:133266772:C:T	trans	T	C	0.0612	0.123	0.015	2.4e-16	0.2199	0.12314	0.027441	7.2e-06	0.62427	0.800509
TNFRSF1A	16:20347945:G:T	trans	T	G	0.1914	-0.075	0.009	7.86e-17	0.0832	-0.072676	0.040917	0.076	0.784676	0.891127
TNFRSF1A	19:48702888:C:G	trans	C	G	0.5097	-0.055	0.007	3.93e-15	0.0065	-0.065839	0.14091	0.64	0.985443	0.994602
TNFRSF1B	1:12193005:A:G	cis	A	G	0.0398	-0.392	0.019	1.43e-94	0.0394	-0.31523	0.057958	5.7e-08	0.0564621	0.19383
TNFRSF1B	1:26546341:A:G	trans	A	G	0.1992	0.062	0.009	5.62e-12	0.6427	0.043239	0.024289	0.073	0.350392	0.583124
TNFRSF1B	6:31542002:C:G	trans	G	C	0.3598	0.086	0.008	5.93e-27	0.4578	0.11079	0.022586	9.5e-07	0.649703	0.81554
TNFRSF1B	12:111446804:C:T	trans	C	T	0.5175	-0.075	0.007	8.72e-27	0.9967	0.1894	0.19042	0.32	0.206662	0.431752
TNFRSF1B	16:20381010:A:G	trans	A	G	0.1966	-0.065	0.009	5.11e-13	0.1676	-0.056151	0.030647	0.067	0.618684	0.795797
TNFRSF1B	19:35851310:C:T	trans	T	C	0.3153	0.056	0.008	2.56e-12	0.6072	0.038902	0.023009	0.091	0.36687	0.598203
TNFRSF21	1:109274570:A:G	trans	G	A	0.2227	-0.073	0.009	5.02e-16	0.0532	-0.17784	0.049533	0.00033	0.101206	0.281101
TNFRSF21	2:27508073:C:T	trans	C	T	0.6085	0.058	0.007	1.17e-16	0.4824	0.027639	0.022533	0.22	0.151633	0.359953
TNFRSF21	11:126408308:C:T	trans	C	T	0.0753	-0.183	0.014	4.8e-39	0.1952	-0.19802	0.028126	1.8e-12	0.754189	0.875726
TNFRSF21	16:20381010:A:G	trans	A	G	0.1967	-0.07	0.009	7.38e-15	0.1676	-0.070369	0.030618	0.022	0.79083	0.894157
TNFRSF21	17:81288009:A:C	trans	A	C	0.4787	-0.053	0.007	3.69e-14	0.2609	-0.016292	0.025414	0.52	0.141527	0.344534
TNFRSF4	1:1216707:C:CCT	cis	C	CCT	0.0448	-0.311	0.018	6.92e-67	0.2081	-0.031249	0.028413	0.27	0	0
TNFRSF4	6:31296805:C:T	trans	T	C	0.6919	-0.125	0.008	4.92e-55	0.7845	0.063896	0.027128	0.019	1.60351e-10	7.26209e-09
TNFRSF4	6:107099312:A:C	trans	C	A	0.3612	0.054	0.008	1.48e-11	0.4677	0.045163	0.022832	0.049	0.548767	0.750362
TNFRSF4	16:57267123:C:T	trans	T	C	0.2564	0.057	0.008	1.04e-12	0.2352	0.069349	0.027158	0.011	0.897599	0.953165
TNFRSF6B	9:133263362:G:GCGCCCACCACTA	trans	G	GCGCCCACCACTA	0.1826	-0.071	0.009	3.05e-15	0.0152	0.0065094	0.09244	0.93	0.408952	0.636631
TNFRSF6B	20:63704906:C:T	cis	T	C	0.6658	-0.309	0.008	2.26E-326	0.3302	-0.1414	0.023854	2.8e-09	1.74638e-13	1.06196e-11
TNFRSF8	1:12039288:A:G	cis	G	A	0.1	0.348	0.013	7.38e-158	0.0115	0.101903	0.160513	0.53	0.107918	0.292979
TNFRSF8	6:31497270:G:T	trans	T	G	0.1411	0.137	0.011	1.32e-35	0.0595	-0.0042671	0.0477202	0.93	0.00405648	0.0320725
TNFRSF8	9:114927025:C:T	trans	T	C	0.4293	-0.114	0.007	1.25e-59	0.249	-0.136734	0.02847	1.6e-06	0.849328	0.927755
TNFRSF8	12:111446804:C:T	trans	C	T	0.5171	-0.079	0.007	1.54e-29	0.9967	-0.0113717	0.190717	0.95	0.71747	0.855747
TNFRSF8	19:35851310:C:T	trans	T	C	0.3147	0.054	0.008	1.48e-11	0.6072	0.0296233	0.0230446	0.2	0.249426	0.478748
TNFRSF9	1:7934360:A:G	cis	G	A	0.1904	-0.194	0.009	4.7e-103	0.6016	-0.29557	0.02392	5.3e-35	0.0116535	0.0676527
TNFSF10	1:196856157:C:T	trans	T	C	0.1942	0.133	0.009	2.04e-49	0.0783	0.079264	0.041366	0.055	0.132484	0.332209
TNFSF10	3:186735641:G:GAATT	trans	G	GAATT	0.1083	-0.143	0.011	1.22e-38	0.1607	-0.12858	0.032039	6e-05	0.366968	0.598203
TNFSF10	6:89329951:C:G	trans	C	G	0.3809	0.05	0.007	9.14e-13	0.6827	-0.0053215	0.02379	0.82	0.027531	0.12178
TNFSF10	11:61803311:C:T	trans	C	T	0.3446	0.069	0.007	6.38e-23	0.4205	0.050105	0.024039	0.037	0.314472	0.548108
TNFSF10	12:57640409:C:T	trans	C	T	0.4295	-0.058	0.007	1.17e-16	0.2292	-0.051159	0.027023	0.058	0.634699	0.806905
TNFSF10	16:72120610:C:T	trans	T	C	0.2944	0.093	0.008	3.08e-31	0.0667	-0.03102	0.045355	0.49	0.00909907	0.0569297
TNFSF10	18:32217995:C:T	trans	C	T	0.4558	-0.109	0.007	1.14e-54	0.2442	-0.038715	0.026153	0.14	0.00551034	0.0399223
TNFSF10	19:43648948:A:G	trans	G	A	0.156	-0.48	0.01	8.18E-503	0.0061	-0.38134	0.1937	0.049	0.449966	0.67299
TNFSF11	1:109274241:T:TC	trans	TC	T	0.1831	0.066	0.009	2.24e-13	0.0298	0.056872	0.069752	0.37	0.817084	0.910136
TNFSF11	8:23227756:C:T	trans	C	T	0.7467	0.177	0.009	4.16e-86	0.9627	0.1377	0.090036	0.13	0.531735	0.740638
TNFSF11	8:115608987:C:T	trans	T	C	0.5499	-0.054	0.007	1.22e-14	0.8384	-0.046452	0.032073	0.14	0.683602	0.834473
TNFSF11	8:119068453:A:G	trans	A	G	0.4584	-0.222	0.008	1.74e-169	0.3846	-0.29575	0.023822	2.5e-35	0.144998	0.350091
TNFSF11	13:42478744:A:G	cis	A	G	0.5316	-0.112	0.007	1.28e-57	0.1809	-0.12405	0.029569	1.9e-05	0.907724	0.958703
TNFSF11	14:68784198:C:T	trans	C	T	0.5311	0.051	0.007	3.2e-13	0.6722	-0.011749	0.024577	0.64	0.0164943	0.0855139
TNFSF12	1:150836413:C:G	trans	G	C	0.3673	-0.063	0.007	2.26e-19	0.3606	-0.056072	0.023792	0.016	0.573322	0.765839
TNFSF12	3:56815721:C:T	trans	C	T	0.6041	-0.052	0.007	1.1e-13	0.5776	-0.051277	0.022782	0.022	0.763861	0.881112
TNFSF12	3:98746469:C:G	trans	G	C	0.4142	-0.066	0.007	4.16e-21	0.3813	-0.10741	0.023687	4e-06	0.258201	0.488425
TNFSF12	3:143303014:C:G	trans	C	G	0.7311	0.071	0.008	6.99e-19	0.962	0.032666	0.075601	0.65	0.576721	0.768394
TNFSF12	6:31225979:A:G	trans	G	A	0.4478	-0.057	0.008	1.04e-12	0.3394	0.052051	0.025356	0.041	0.000115376	0.00183651
TNFSF12	8:105569300:A:T	trans	T	A	0.2866	-0.071	0.008	6.99e-19	0.3838	-0.039592	0.023164	0.093	0.137698	0.339276
TNFSF12	8:143930776:C:T	trans	C	T	0.3659	0.076	0.007	1.84e-27	0.1568	0.0095558	0.032512	0.75	0.0419548	0.15895
TNFSF12	9:33122511:A:AAAAT	trans	A	AAAAT	0.2791	-0.064	0.008	1.24e-15	0.7021	-0.16335	0.025154	1.4e-10	0.00281689	0.024392
TNFSF12	9:133263362:G:GCGCCCACCACTA	trans	G	GCGCCCACCACTA	0.1826	-0.126	0.009	1.56e-44	0.0152	0.046604	0.092434	0.6	0.0725678	0.227081
TNFSF12	10:63306426:G:T	trans	T	G	0.4139	0.098	0.007	1.56e-44	0.3117	0.050187	0.024178	0.042	0.0315694	0.132086
TNFSF12	12:480706:C:CCTG	trans	C	CCTG	0.4041	-0.065	0.007	1.61e-20	0.3622	-0.074735	0.023588	0.0014	0.988538	0.995798
TNFSF12	14:65333158:A:G	trans	A	G	0.7931	-0.074	0.009	2e-16	0.6837	0.0082515	0.02526	0.72	0.00245615	0.0220078
TNFSF12	19:55027704:G:T	trans	G	T	0.8341	0.104	0.01	2.48e-25	0.9754	-0.083743	0.084687	0.32	0.0376786	0.148357
TNFSF12	23:46607919:C:T	trans	T	C	0.3215	0.056	0.006	1.03e-20	0.1601	0.052468	0.025711	0.033	0.701539	0.84545
TNFSF13	1:109274968:G:T	trans	T	G	0.2214	-0.237	0.008	7.12e-193	0.0533	-0.2638	0.049129	5.7e-08	0.899046	0.954217
TNFSF13	3:56815721:C:T	trans	C	T	0.6041	-0.053	0.007	3.69e-14	0.5776	-0.060655	0.02281	0.0067	0.998631	0.999782
TNFSF13	6:31358371:A:C	trans	A	C	0.0966	-0.099	0.012	1.58e-16	0.3011	-0.029246	0.025206	0.25	0.00853459	0.0546731
TNFSF13	16:11964975:A:T	trans	A	T	0.3268	0.067	0.007	1.05e-21	0.5985	0.12854	0.023728	5.9e-08	0.0664563	0.215856
TNFSF13	17:7559652:A:G	cis	G	A	0.7887	-0.325	0.009	1.52e-285	0.6737	-0.36234	0.024205	1.1e-50	0.752464	0.875285
TNFSF13	17:16916910:C:G	trans	C	G	0.1021	-0.099	0.012	1.58e-16	0.3711	-0.11485	0.024095	1.9e-06	0.957549	0.983257
TNFSF13	19:55027704:G:T	trans	G	T	0.8342	0.076	0.009	3.05e-17	0.9754	-0.012482	0.084718	0.93	0.307637	0.541705
TNFSF13B	3:31614721:C:CAT	trans	CAT	C	0.7745	-0.077	0.008	6.27e-22	0.6575	-0.083138	0.025417	0.001	0.871848	0.940116
TNFSF13B	6:32615280:A:G	trans	G	A	0.5685	0.096	0.007	8.34e-43	0.4207	0.06618	0.022893	0.0041	0.111232	0.298565
TNFSF13B	12:7512550:C:T	trans	C	T	0.9113	-0.15	0.012	7.47e-36	0.6065	-0.16451	0.022911	7.2e-13	0.812315	0.907098
TNFSF13B	14:105904579:A:G	trans	A	G	0.1059	0.089	0.013	7.59e-12	0.3591	0.027317	0.033383	0.42	0.0691392	0.220886
TNFSF13B	22:41931492:A:AAT	trans	A	AAT	0.0948	0.395	0.013	8.77e-203	0.0904	0.23987	0.041212	5.6e-09	1.81412e-05	0.000360293
TNFSF14	8:105569300:A:T	trans	T	A	0.2865	-0.055	0.008	6.2e-12	0.3838	-0.044722	0.023185	0.05	0.517015	0.727933
TNFSF14	10:102589774:A:G	trans	G	A	0.4289	-0.051	0.007	3.2e-13	0.6645	-0.037332	0.024033	0.13	0.46341	0.684678
TNFSF14	19:6665009:C:T	cis	C	T	0.9454	0.554	0.017	6.02e-233	0.9338	0.88841	0.044627	3.7e-88	3.0521e-06	7.18173e-05
TNFSF14	19:55027704:G:T	trans	G	T	0.8341	0.107	0.01	1.02e-26	0.9754	0.16571	0.084703	0.051	0.656712	0.820493
TNFSF8	1:43829375:A:G	trans	G	A	0.3522	0.15	0.008	1.94e-78	0.1298	0.050964	0.03353	0.13	0.00222373	0.02045
TNFSF8	2:134258165:T:TTGTC	trans	TTGTC	T	0.7717	-0.063	0.009	2.56e-12	0.7331	-0.054811	0.0263	0.037	0.587736	0.775714
TNFSF8	3:170027739:A:G	trans	G	A	0.3672	-0.108	0.008	1.56e-41	0.7202	-0.081651	0.025941	0.0016	0.177598	0.395611
TNFSF8	6:29937844:A:G	trans	G	A	0.557	-0.062	0.008	9.19e-15	0.5737	-0.010133	0.023827	0.66	0.034497	0.139335
TNFSF8	8:9327636:C:T	trans	C	T	0.8973	-0.097	0.012	6.3e-16	0.9861	0.045078	0.096754	0.65	0.161741	0.374638
TNFSF8	9:114933405:C:T	cis	C	T	0.4069	-0.236	0.008	2.88e-191	0.2408	-0.2149	0.029153	1.5e-13	0.111763	0.299362
TNFSF8	9:133271182:C:T	trans	T	C	0.2554	0.103	0.008	6.22e-38	0.2238	0.069538	0.027665	0.011	0.142908	0.346746
TNFSF8	11:60451031:A:G	trans	A	G	0.3204	-0.055	0.008	6.2e-12	0.224	0.019186	0.027115	0.47	0.0111185	0.0655481
TNFSF8	11:126364925:C:G	trans	C	G	0.1326	-0.146	0.011	3.33e-40	0.2812	-0.11407	0.025847	9.1e-06	0.0996718	0.27874
TNFSF8	12:111472415:A:G	trans	G	A	0.5041	-0.099	0.007	2.07e-45	0.9966	0.18981	0.18851	0.32	0.16011	0.371814
TNFSF8	17:81244914:C:T	trans	T	C	0.4413	0.065	0.007	1.61e-20	0.7345	-0.0026572	0.025404	0.93	0.0106218	0.0635194
TNIP1	3:56815721:C:T	trans	C	T	0.6043	0.074	0.007	4.04e-26	0.5774	0.0081904	0.022698	0.72	0.00489475	0.0365889
TNIP1	4:102523541:C:T	trans	T	C	0.3989	0.051	0.007	3.2e-13	0.4053	0.072947	0.022789	0.0014	0.591617	0.778464
TNIP1	7:106731773:C:G	trans	G	C	0.46	-0.053	0.007	3.69e-14	0.2432	-0.048563	0.025911	0.061	0.694731	0.842008
TNIP1	12:54336088:C:T	trans	C	T	0.4571	0.065	0.007	1.61e-20	0.5511	0.043065	0.023433	0.066	0.263585	0.494615
TNN	6:32609856:C:G	trans	C	G	0.1432	-0.078	0.008	1.84e-22	0.0657	0.022138	0.045646	0.9	0.0356504	0.142866
TNN	8:9326086:A:G	trans	G	A	0.908	-0.073	0.009	5.02e-16	0.9863	-0.046812	0.096316	0.22	0.740294	0.868568
TNN	8:27953086:C:G	trans	G	C	0.2704	0.146	0.006	8.7e-131	0.2464	0.11309	0.025931	2.7e-07	0.0767538	0.235817
TNN	10:93079885:A:G	trans	A	G	0.4507	-0.038	0.005	2.96e-14	0.8173	-0.04423	0.029016	0.048	0.981634	0.992732
TNN	11:61815236:C:T	trans	C	T	0.3097	0.046	0.006	1.77e-14	0.406	0.038071	0.0242	0.049	0.610265	0.789546
TNN	12:481283:C:T	trans	C	T	0.4008	-0.048	0.005	7.99e-22	0.3251	-0.074584	0.024016	0.00029	0.482661	0.699388
TNR	1:175599911:A:G	cis	G	A	0.4456	-0.375	0.007	9.60E-626	0.5025	-0.48364	0.023306	1e-95	0.0488883	0.176469
TNR	3:159791591:C:T	trans	C	T	0.3612	0.078	0.007	7.76e-29	0.506	0.023605	0.02359	0.3	0.0197534	0.0967128
TNR	6:31347004:A:G	trans	G	A	0.306	-0.071	0.008	6.99e-19	0.2146	0.0013576	0.027269	0.94	0.0110799	0.0653922
TNR	9:114323946:A:G	trans	G	A	0.6036	0.138	0.007	1.63e-86	0.8287	0.09023	0.031739	0.0039	0.0690245	0.22065
TNR	10:75899975:A:G	trans	A	G	0.1359	0.08	0.01	1.24e-15	0.0154	0.075248	0.11545	0.53	0.902487	0.95539
TNR	10:89307012:A:C	trans	A	C	0.7241	-0.057	0.008	1.04e-12	0.9876	-0.082482	0.10195	0.45	0.882397	0.946118
TNR	11:30468906:C:G	trans	C	G	0.4519	-0.052	0.007	1.1e-13	0.51	-0.045255	0.022958	0.038	0.604658	0.786434
TNR	12:103756096:A:G	trans	A	G	0.6808	0.081	0.008	4.28e-24	0.7405	0.03997	0.026675	0.11	0.0984248	0.27724
TNR	12:111446804:C:T	trans	C	T	0.517	0.063	0.007	2.26e-19	0.9967	0.17166	0.19018	0.33	0.647141	0.814399
TNR	12:114926148:C:T	trans	T	C	0.4006	-0.114	0.007	1.25e-59	0.2717	-0.083469	0.025496	0.00075	0.12089	0.313943
TNR	14:34251928:G:T	trans	G	T	0.6103	0.133	0.007	1.71e-80	0.3288	0.15226	0.023952	5.9e-11	0.995308	0.998352
TNR	15:57564948:A:AAAAT	trans	AAAAT	A	0.3235	-0.055	0.008	6.2e-12	0.2189	-0.065998	0.027635	0.018	0.924864	0.966846
TNR	15:66625506:G:T	trans	T	G	0.4994	0.067	0.007	1.05e-21	0.2241	0.036264	0.02725	0.16	0.209748	0.435426
TNR	15:74773303:C:G	trans	C	G	0.682	0.056	0.008	2.56e-12	0.1515	0.00059463	0.03151	0.99	0.0879023	0.258057
TNR	15:88872016:C:G	trans	G	C	0.2663	0.152	0.008	1.71e-80	0.1154	0.12248	0.034895	0.00036	0.209828	0.435434
TNXB	6:32062923:C:T	cis	T	C	0.0147	1.661	0.031	5.86E-626	0.0403	1.52592	0.0572721	2.1e-156	5.28887e-07	1.40311e-05
TNXB	11:126364925:C:G	trans	C	G	0.133	-0.15	0.01	7.34e-51	0.281	-0.0947946	0.0258765	0.00025	0.015566	0.0823491
TNXB	21:27105423:G:T	trans	T	G	0.593	-0.05	0.007	9.14e-13	0.4725	-0.0294858	0.023305	0.21	0.319663	0.552986
TOMM20	3:56815721:C:T	trans	C	T	0.6045	0.073	0.008	7.17e-20	0.5774	0.01451	0.022728	0.51	0.0123116	0.0699533
TOMM20	7:106731773:C:G	trans	G	C	0.4592	-0.06	0.008	6.38e-14	0.2432	-0.0037689	0.025936	0.87	0.036691	0.145848
TOMM20	8:105569300:A:T	trans	T	A	0.2866	-0.065	0.008	4.47e-16	0.3834	-0.066277	0.023115	0.0041	0.773402	0.885945
TOMM20	10:63344740:A:G	trans	G	A	0.424	0.063	0.008	3.41e-15	0.3122	0.027908	0.024096	0.24	0.128476	0.325825
TOMM20	12:6185368:A:G	trans	A	G	0.4922	-0.052	0.008	8.03e-11	0.3953	-0.053574	0.023836	0.025	0.837668	0.922654
TOP1	1:155208991:A:T	trans	T	A	0.6058	-0.074	0.008	2.24e-20	0.8149	-0.044669	0.02899	0.1	0.245332	0.474447
TOP1	1:205847765:C:T	trans	C	T	0.3401	-0.745	0.008	5.94-1886	0.6875	-0.74682	0.024895	2.8e-198	0.00043877	0.00561426
TOP1	2:60287613:A:G	trans	G	A	0.5928	0.115	0.006	7.03e-82	0.8307	0.036243	0.031375	0.33	0.00910912	0.0569596
TOP1	3:12114388:C:T	trans	C	T	0.1625	0.059	0.008	1.64e-13	0.5193	0.048029	0.02307	0.012	0.486291	0.702565
TOP1	3:98664718:A:G	trans	A	G	0.4407	-0.044	0.006	2.24e-13	0.4482	-0.027645	0.022995	0.17	0.404154	0.632527
TOP1	9:133276163:T:TGGTGCAGGCGCAGGAAAAAATTGTGGCAATTCCTCA	trans	T	TGGTGCAGGCGCAGGAAAAAATTGTGGCAATTCCTCA	0.1848	-0.061	0.008	2.44e-14	0.2246	-0.041711	0.027718	0.061	0.395267	0.623851
TOP1	15:90191395:C:T	trans	T	C	0.1686	-0.07	0.008	2.13e-18	0.0367	0.026294	0.061656	0.86	0.134726	0.33539
TOP2B	3:25665355:A:T	cis	T	A	0.1998	0.098	0.009	1.3e-27	0.2046	0.038562	0.027893	0.17	0.0282976	0.12377
TOP2B	3:56815721:C:T	trans	C	T	0.6039	0.194	0.008	6.61e-130	0.5774	0.046155	0.022773	0.043	1.95031e-10	8.68732e-09
TOP2B	8:105569300:A:T	trans	T	A	0.2866	-0.057	0.008	1.04e-12	0.3834	-0.034347	0.023164	0.14	0.271201	0.502351
TOP2B	12:54329244:A:G	trans	A	G	0.4585	0.084	0.008	8.64e-26	0.5506	0.01904	0.0235	0.42	0.00666646	0.0456984
TOR1AIP1	1:179894102:G:T	cis	T	G	0.6163	0.709	0.008	2.48-1708	0.7355	0.68753	0.026318	5.4e-150	8.9241e-05	0.00148379
TOR1AIP1	4:186242927:C:T	trans	C	T	0.4824	-0.056	0.007	1.24e-15	0.4343	-0.037771	0.025397	0.16	0.383241	0.614275
TOR1AIP1	5:177409531:A:G	trans	G	A	0.7445	-0.055	0.008	6.2e-12	0.275	-0.042816	0.025855	0.063	0.516483	0.727635
TOR1AIP1	19:53824059:A:C	trans	A	C	0.2087	0.081	0.008	4.28e-24	0.1594	0.0081894	0.03045	0.99	0.0190107	0.0945459
TP53	17:7671457:C:T	cis	T	C	0.2551	0.066	0.009	2.24e-13	0.441	0.0668502	0.0236337	0.0047	0.765543	0.881783
TP53BP1	2:203874196:A:G	trans	A	G	0.4519	-0.054	0.008	1.48e-11	0.1952	0.0083965	0.028563	0.77	0.0386366	0.150649
TP53BP1	8:80372904:G:T	trans	T	G	0.6481	0.063	0.008	3.41e-15	0.4164	-0.01752	0.023392	0.45	0.00153473	0.015353
TP53I3	2:24119662:A:G	cis	A	G	0.1586	-0.596	0.01	6.09E-774	0.0464	-0.72901	0.05406	1.8e-41	0.450366	0.673495
TP53I3	3:56815721:C:T	trans	C	T	0.6042	0.069	0.007	6.38e-23	0.5774	0.040829	0.022751	0.068	0.161874	0.374706
TP53I3	8:105569300:A:T	trans	T	A	0.287	-0.079	0.008	5.34e-23	0.3834	-0.021877	0.023151	0.33	0.0145168	0.0787703
TP53INP1	14:106008121:C:G	trans	G	C	0.4982	-0.064	0.008	1.24e-15	0.728	-0.108535	0.0390011	0.0054	0.437518	0.661595
TP53INP1	15:89801121:C:T	trans	C	T	0.1135	-0.153	0.012	3.12e-37	0.2452	0.0141895	0.0265092	0.59	1.31291e-08	4.6441e-07
TPBGL	1:196850950:A:G	trans	G	A	0.1969	0.074	0.01	1.36e-13	0.0908	0.0017914	0.039004	0.96	0.0720352	0.225937
TPD52L2	3:56815721:C:T	trans	C	T	0.6044	0.077	0.008	6.27e-22	0.5774	0.02054	0.022735	0.37	0.0143024	0.0780287
TPD52L2	7:106733200:C:T	trans	T	C	0.4549	-0.07	0.008	2.13e-18	0.2364	0.0079307	0.026696	0.77	0.00576938	0.0411215
TPD52L2	8:105569300:A:T	trans	T	A	0.287	-0.067	0.008	5.52e-17	0.3834	-0.0031175	0.023126	0.89	0.00862501	0.0549694
TPK1	7:144835011:A:G	cis	A	G	0.4028	-0.334	0.008	6.02E-381	0.2768	-0.36629	0.02524	1e-47	0.605112	0.786452
TPK1	9:33125281:A:G	trans	A	G	0.5104	0.062	0.007	8.21e-19	0.2781	0.10429	0.025201	3.2e-05	0.26427	0.49506
TPK1	9:93132682:A:G	trans	A	G	0.4764	-0.061	0.007	2.93e-18	0.1916	-0.083133	0.02926	0.0042	0.697425	0.842702
TPK1	10:17833858:G:T	trans	G	T	0.6612	0.102	0.008	3.12e-37	0.4704	0.072781	0.029985	0.015	0.21649	0.442213
TPK1	17:81282112:C:T	trans	T	C	0.5389	-0.049	0.007	2.56e-12	0.2678	-0.028729	0.025505	0.26	0.366633	0.598106
TPK1	19:35848345:C:T	trans	T	C	0.075	0.112	0.013	6.97e-18	0.0075	-0.11916	0.1802	0.48	0.231432	0.459806
TPM3	11:22177719:A:G	trans	G	A	0.5719	0.058	0.008	4.17e-13	0.1811	0.051266	0.030286	0.091	0.674181	0.82849
TPMT	6:18126707:A:T	cis	T	A	0.0502	-1.095	0.017	1.49E-903	0.0184	-1.033	0.084405	2e-34	0.0260029	0.116899
TPMT	12:54329244:A:G	trans	A	G	0.4585	0.05	0.007	9.14e-13	0.5509	-0.012123	0.02355	0.59	0.0136388	0.0754845
TPP1	4:153535700:A:G	trans	G	A	0.0316	0.156	0.021	1.1e-13	0.2013	0.10484	0.028462	0.00038	0.068992	0.220611
TPP1	6:159980630:A:G	trans	A	G	0.1371	-0.099	0.011	2.26e-19	0.0213	-0.091614	0.080145	0.25	0.815401	0.908882
TPP1	7:80604927:G:T	trans	T	G	0.4071	0.058	0.007	1.17e-16	0.5564	0.03714	0.023133	0.095	0.290971	0.524912
TPP1	8:105569300:A:T	trans	T	A	0.2868	-0.113	0.008	2.66e-45	0.3838	-0.091194	0.023137	5.2e-05	0.174355	0.391702
TPP1	10:63389329:A:G	trans	A	G	0.5331	-0.077	0.007	3.82e-28	0.6728	-0.02313	0.02413	0.31	0.0238425	0.10986
TPP1	12:8946399:G:GAAC	trans	GAAC	G	0.1048	0.183	0.012	1.65e-52	0.3148	0.16901	0.024407	4.1e-12	0.195508	0.419045
TPP1	12:101831973:A:G	trans	G	A	0.288	-0.131	0.008	2.89e-60	0.5838	-0.098955	0.02347	2e-05	0.0729235	0.227997
TPP1	12:111446804:C:T	trans	C	T	0.5174	-0.065	0.007	1.61e-20	0.9967	0.18508	0.19024	0.33	0.233411	0.461496
TPP1	16:5025225:A:G	trans	A	G	0.5325	-0.081	0.007	5.75e-31	0.4015	-0.047583	0.024198	0.051	0.117885	0.308887
TPP1	17:5374434:A:T	trans	T	A	0.3105	-0.054	0.008	1.48e-11	0.8353	-0.012867	0.030407	0.63	0.173957	0.391295
TPP1	17:35559053:T:TAA	trans	T	TAA	0.1724	0.069	0.01	5.2e-12	0.3309	0.034576	0.024334	0.16	0.140631	0.343454
TPP1	19:55027612:C:T	trans	C	T	0.8344	0.094	0.01	5.46e-21	0.9824	0.080677	0.084138	0.33	0.78196	0.889349
TPPP3	16:67298462:C:T	cis	C	T	0.0751	-0.117	0.015	6.19e-15	0.0028	-0.32856	0.21637	0.13	0.432298	0.657282
TPSAB1	1:205662639:A:G	trans	G	A	0.23	-0.057	0.006	2.1e-21	0.3048	-0.055917	0.024397	0.016	0.74708	0.872978
TPSAB1	1:234558737:C:T	trans	T	C	0.4929	-0.038	0.005	2.96e-14	0.6274	-0.03701	0.023662	0.11	0.815733	0.909039
TPSAB1	1:247556467:A:G	trans	A	G	0.0732	0.094	0.01	5.46e-21	0.0207	0.097242	0.079127	0.26	0.910504	0.960008
TPSAB1	3:69844820:G:T	trans	T	G	0.2121	0.045	0.006	6.38e-14	0.1747	0.10106	0.02992	0.00051	0.155211	0.364663
TPSAB1	3:114885170:A:G	trans	A	G	0.4123	0.048	0.005	7.99e-22	0.795	0.044481	0.029913	0.13	0.764068	0.881223
TPSAB1	4:159042382:A:G	trans	A	G	0.1732	-0.048	0.007	7.03e-12	0.1235	-0.09381	0.034607	0.0038	0.335085	0.567778
TPSAB1	5:78505260:A:G	trans	A	G	0.2563	0.048	0.006	1.24e-15	0.4753	0.053823	0.023225	0.013	0.96896	0.987108
TPSAB1	10:17833858:G:T	trans	G	T	0.6613	0.039	0.005	6.19e-15	0.4703	0.0016786	0.029944	0.84	0.216349	0.442093
TPSAB1	11:61922259:A:G	trans	A	G	0.3742	0.052	0.005	2.48e-25	0.7516	0.071108	0.026583	0.0069	0.706606	0.848492
TPSAB1	16:1245817:A:T	cis	A	T	0.478	0.832	0.008	1.66-2351	0.7777	0.45113	0.029704	4.5e-52	0	0
TPSAB1	19:33263642:C:T	trans	T	C	0.0815	0.186	0.009	6.91e-95	0.0207	0.063969	0.078212	0.36	0.0985288	0.27724
TPSAB1	19:43777672:C:CTCTT	trans	CTCTT	C	0.3768	0.07	0.005	1.56e-44	0.0845	0.078305	0.04479	0.082	0.973013	0.989261
TPSAB1	19:51797309:C:CTT	trans	C	CTT	0.2235	0.066	0.006	3.82e-28	0.2658	0.099058	0.025399	4.2e-05	0.4294	0.654371
TPSD1	11:61920449:C:CTCTA	trans	CTCTA	C	0.3769	0.054	0.008	1.48e-11	0.7584	0.032735	0.027024	0.23	0.367945	0.599332
TPSD1	19:33263642:C:T	trans	T	C	0.0816	0.14	0.013	4.81e-27	0.0207	0.20921	0.078163	0.0074	0.587806	0.775714
TPSD1	19:43777672:C:CTCTT	trans	CTCTT	C	0.377	0.059	0.008	1.64e-13	0.0847	0.094557	0.044755	0.035	0.602363	0.785484
TRAF2	3:56815721:C:T	trans	C	T	0.6043	0.07	0.007	1.52e-23	0.5776	0.0459977	0.0228064	0.044	0.211977	0.43772
TRAF2	6:31913532:C:T	trans	C	T	0.1616	-0.069	0.01	5.2e-12	0.1707	-0.0248551	0.02996	0.41	0.134538	0.335075
TRAF2	9:136927852:C:T	cis	T	C	0.5997	-0.057	0.007	3.86e-16	0.818	-0.0490192	0.0308693	0.11	0.65521	0.819845
TRAF2	20:46120612:C:T	trans	C	T	0.7225	-0.061	0.008	2.44e-14	0.5998	-0.0133299	0.023815	0.58	0.0495196	0.178014
TRAF3	6:32629228:A:C	trans	C	A	0.249	0.096	0.009	1.46e-26	0.1962	-0.0092072	0.027875	0.74	0.000381989	0.00501778
TRAF3	8:80374940:C:T	trans	C	T	0.6487	0.056	0.008	2.56e-12	0.4198	-0.010474	0.023067	0.65	0.00761158	0.0503592
TRDMT1	3:56815721:C:T	trans	C	T	0.6041	0.078	0.008	1.84e-22	0.5774	0.004772	0.022773	0.83	0.00222353	0.02045
TRDMT1	10:17150363:C:T	cis	C	T	0.4629	-0.147	0.008	2.08e-75	0.2584	-0.049298	0.026682	0.065	0.00019177	0.00282795
TREH	1:220921376:A:G	trans	G	A	0.5237	-0.037	0.005	1.36e-13	0.4011	0.017567	0.023755	0.49	0.0310071	0.130694
TREH	6:130075506:A:G	trans	A	G	0.319	-0.039	0.006	8.03e-11	0.1263	0.01426	0.034267	0.98	0.139002	0.341015
TREH	7:73601039:A:G	trans	A	G	0.1273	0.064	0.008	1.24e-15	0.1074	0.086503	0.03643	0.011	0.754893	0.876055
TREH	11:118692994:G:GA	cis	GA	G	0.3254	0.884	0.008	2.73-2654	0.4075	-0.17217	0.023232	1.8e-13	0	0
TREH	12:53552626:A:G	trans	A	G	0.1075	0.066	0.009	2.24e-13	0.0173	0.028109	0.086611	0.65	0.634314	0.806604
TREH	12:120988675:C:T	trans	T	C	0.3088	0.043	0.006	7.68e-13	0.4158	0.0282	0.023087	0.19	0.441986	0.666184
TREH	12:132565532:C:T	trans	C	T	0.5242	0.039	0.005	6.19e-15	0.8518	0.061083	0.033446	0.039	0.669916	0.826095
TREH	13:74177340:G:T	trans	G	T	0.5451	0.039	0.005	6.19e-15	0.7256	-0.026385	0.027633	0.29	0.0270748	0.120352
TREH	15:52802178:T:TTTTG	trans	T	TTTTG	0.1163	-0.063	0.008	3.41e-15	0.1137	-0.087415	0.036136	0.025	0.716468	0.854846
TREH	15:60591082:A:C	trans	A	C	0.6164	0.061	0.005	3.11e-34	0.9116	0.14116	0.039708	0.00038	0.118722	0.309948
TREH	19:19321481:A:AG	trans	A	AG	0.0708	0.075	0.01	6.38e-14	0.0067	-0.025757	0.15899	0.91	0.540415	0.745102
TREH	20:25452811:C:CT	trans	CT	C	0.4223	-0.045	0.005	2.26e-19	0.8496	0.039135	0.047499	0.47	0.0971743	0.2752
TREM2	1:161538827:A:G	trans	G	A	0.3161	0.05	0.007	9.14e-13	0.3062	-0.001342	0.024764	0.88	0.0467529	0.171587
TREM2	1:196713817:A:G	trans	A	G	0.4033	-0.057	0.007	3.86e-16	0.4225	-0.045467	0.023181	0.029	0.476477	0.695253
TREM2	9:99495968:C:G	trans	G	C	0.3685	-0.052	0.007	1.1e-13	0.3369	-0.081859	0.023754	0.00091	0.429064	0.654295
TREM2	11:60173126:A:T	trans	A	T	0.3735	0.401	0.007	3.48E-715	0.0629	0.4078	0.047484	9.2e-18	0.355032	0.587504
TREM2	12:124831509:A:C	trans	C	A	0.1383	0.102	0.01	1.98e-24	0.1221	-0.045255	0.034726	0.19	8.94027e-05	0.00148419
TREM2	15:58386521:C:T	trans	C	T	0.6551	-0.048	0.007	7.03e-12	0.654	-0.020458	0.02398	0.36	0.228076	0.456043
TREM2	22:43928847:C:G	trans	G	C	0.2169	0.065	0.008	4.47e-16	0.366	0.050098	0.023299	0.036	0.389668	0.619986
TREML1	4:101880784:C:T	trans	T	C	0.3983	-0.065	0.008	4.47e-16	0.3241	0.0371544	0.0252399	0.14	0.00023139	0.00333054
TREML1	5:132350453:A:G	trans	A	G	0.4752	-0.057	0.008	1.04e-12	0.0041	0.0914597	0.17599	0.6	0.436846	0.661108
TREML1	7:80589645:C:T	trans	T	C	0.4027	0.058	0.008	4.17e-13	0.6322	0.00575916	0.0242698	0.81	0.0382099	0.149686
TREML1	8:105569300:A:T	trans	T	A	0.2866	-0.105	0.008	2.37e-39	0.3834	-0.0825694	0.0231786	0.00037	0.181065	0.400131
TREML1	10:63344740:A:G	trans	G	A	0.4239	0.094	0.008	7.06e-32	0.3123	0.0172817	0.0241499	0.47	0.00192951	0.0182402
TREML1	16:81837364:C:T	trans	T	C	0.1385	0.088	0.011	1.24e-15	0.0571	0.14705	0.0498723	0.0032	0.426735	0.652117
TREML1	19:55027612:C:T	trans	C	T	0.8341	0.138	0.01	2.55e-43	0.9824	0.14038	0.0841556	0.095	0.857269	0.930655
TREML1	20:19311224:C:T	trans	T	C	0.3538	0.061	0.008	2.44e-14	0.1758	-0.000425349	0.0297792	0.99	0.0465545	0.171222
TREML2	6:41199359:A:C	cis	A	C	0.2384	0.307	0.009	5.05e-255	0.2452	0.26529	0.026812	6.6e-23	0.00799532	0.0522908
TREML2	6:135097901:A:C	trans	A	C	0.2554	0.083	0.009	2.91e-20	0.2803	0.044613	0.025347	0.089	0.101971	0.282791
TREML2	9:4744743:C:T	trans	C	T	0.5069	0.061	0.007	2.93e-18	0.6684	0.014274	0.023705	0.62	0.0496534	0.17817
TREML2	10:63288546:A:C	trans	A	C	0.4124	0.06	0.007	1.02e-17	0.3149	0.05821	0.023859	0.013	0.714465	0.853856
TREML2	11:126395946:A:G	trans	G	A	0.2193	-0.065	0.009	5.11e-13	0.7128	-0.0744	0.025732	0.0047	0.998228	0.999706
TRIAP1	2:53767023:A:C	trans	A	C	0.0244	0.163	0.024	1.11e-11	0.2755	0.046968	0.025184	0.062	0.000456878	0.00577663
TRIAP1	3:14113953:C:T	trans	C	T	0.2958	-0.079	0.008	5.34e-23	0.3973	-0.071715	0.023119	0.0019	0.505558	0.718131
TRIAP1	3:56815721:C:T	trans	C	T	0.6041	0.085	0.008	2.28e-26	0.5776	0.0013361	0.022761	0.95	0.000511341	0.00633267
TRIAP1	10:63344740:A:G	trans	G	A	0.4239	0.055	0.008	6.2e-12	0.3124	-0.024898	0.024139	0.3	0.00253644	0.0226708
TRIAP1	12:54323724:T:TTTCTC	trans	TTTCTC	T	0.5546	0.081	0.008	4.28e-24	0.5484	0.02625	0.023616	0.27	0.0199157	0.0971901
TRIAP1	19:53824615:G:T	trans	G	T	0.2115	0.094	0.009	1.55e-25	0.1561	0.0028008	0.031102	0.93	0.00469039	0.0355275
TRIM24	3:56815721:C:T	trans	C	T	0.6041	0.091	0.008	5.57e-30	0.5773	0.0302556	0.022802	0.18	0.0075639	0.0501254
TRIM25	17:56910821:C:T	cis	T	C	0.7321	-0.1	0.008	7.47e-36	0.8331	-0.075073	0.033609	0.026	0.320079	0.55317
TRIM40	6:30146588:A:T	cis	T	A	0.2334	-0.275	0.009	4.77e-205	0.2521	-0.0302039	0.0259954	0.25	0	0
TRIM5	11:5667914:C:G	cis	C	G	0.1401	-0.408	0.011	3.94e-301	0.1888	-0.21438	0.028738	7.7e-14	7.6783e-13	4.42074e-11
TRIM58	1:247857254:C:G	cis	C	G	0.7585	0.226	0.009	3.76e-139	0.7534	0.27387	0.027398	1.7e-23	0.639918	0.809451
TRIM58	7:106731773:C:G	trans	G	C	0.4598	-0.051	0.007	3.2e-13	0.2432	0.0011587	0.025933	0.97	0.0528217	0.185631
TRIM58	10:63344740:A:G	trans	G	A	0.4239	0.054	0.008	1.48e-11	0.3122	-0.0017261	0.024078	0.97	0.028684	0.124575
TSC1	6:32657245:C:T	trans	T	C	0.1033	0.123	0.013	3.03e-21	0.0421	-0.074572	0.056012	0.18	0.00106342	0.0114931
TSC22D1	3:56815721:C:T	trans	C	T	0.6043	0.053	0.008	3.47e-11	0.5774	0.01799	0.022705	0.43	0.121592	0.314859
TSC22D1	13:44668243:C:T	cis	T	C	0.7814	-0.069	0.009	1.77e-14	0.8886	-0.079264	0.042274	0.061	0.994204	0.99785
TSHB	1:19508921:A:G	trans	A	G	0.5121	0.088	0.008	3.82e-28	0.2859	0.10563	0.025368	3e-05	0.869498	0.93861
TSHB	1:61156615:A:C	trans	C	A	0.9558	0.141	0.018	4.75e-15	0.9469	0.21452	0.060176	0.00041	0.458224	0.679985
TSHB	1:107837102:C:CA	trans	CA	C	0.0839	0.096	0.014	7.03e-12	0.2424	0.13219	0.02694	6.9e-07	0.518638	0.729341
TSHB	2:216756010:A:G	trans	A	G	0.2601	-0.076	0.009	3.05e-17	0.3643	-0.082931	0.023863	0.00062	0.891485	0.950341
TSHB	4:148731458:C:G	trans	G	C	0.204	-0.109	0.009	9.22e-34	0.0605	-0.17001	0.047523	0.00034	0.412133	0.639285
TSHB	5:77239986:G:T	trans	G	T	0.3948	0.15	0.008	1.94e-78	0.8421	0.073537	0.030922	0.019	0.00729729	0.0488105
TSHB	6:32591743:C:T	trans	T	C	0.3917	0.061	0.008	2.44e-14	0.5591	0.037717	0.024119	0.11	0.270213	0.50142
TSHB	6:43837088:A:G	trans	G	A	0.6892	0.077	0.008	6.27e-22	0.8039	0.13299	0.029366	4.9e-06	0.196674	0.420247
TSHB	6:165630471:C:G	trans	C	G	0.3067	-0.12	0.008	7.34e-51	0.151	-0.13102	0.030992	2e-05	0.865362	0.935577
TSHB	9:97785862:A:G	trans	A	G	0.6703	0.056	0.008	2.56e-12	0.8877	0.18351	0.038934	1.9e-06	0.0085776	0.0547867
TSHB	11:45208510:G:T	trans	T	G	0.5601	0.074	0.008	2.24e-20	0.358	0.0098199	0.023303	0.64	0.00793182	0.0519383
TSHB	15:49446036:C:T	trans	C	T	0.2453	-0.071	0.009	3.05e-15	0.0036	-0.10757	0.18979	0.53	0.903373	0.95592
TSHB	16:79720543:A:T	trans	T	A	0.3063	-0.081	0.008	4.28e-24	0.2162	-0.037336	0.028516	0.18	0.102566	0.284077
TSPAN1	3:187039295:A:G	trans	A	G	0.2367	0.061	0.008	2.44e-14	0.1834	0.077816	0.029411	0.0081	0.817138	0.910136
TSPAN1	19:5840608:C:T	trans	T	C	0.2677	0.06	0.008	6.38e-14	0.3076	0.048551	0.024937	0.052	0.502928	0.715522
TSPAN15	10:69508078:C:T	cis	C	T	0.5011	-0.056	0.008	2.56e-12	0.2026	-0.033828	0.028215	0.23	0.367686	0.599102
TSPAN7	6:32610350:A:G	trans	G	A	0.6735	-0.064	0.008	1.24e-15	0.7707	-0.0042205	0.026476	0.87	0.0292191	0.126154
TSPAN8	2:132437814:C:G	trans	G	C	0.3336	-0.125	0.007	2.54e-71	0.2152	-0.060584	0.027455	0.14	0.0110244	0.0651711
TSPAN8	2:232697500:C:T	trans	C	T	0.4178	-0.048	0.007	7.03e-12	0.4768	0.017218	0.023413	0.92	0.00986942	0.0604475
TSPAN8	3:196228891:A:G	trans	A	G	0.4858	0.067	0.007	1.05e-21	0.7665	0.020207	0.02647	0.16	0.0715974	0.225282
TSPAN8	6:150699194:C:T	trans	T	C	0.0957	0.085	0.012	1.41e-12	0.109	-0.0059698	0.036006	0.74	0.0174465	0.0884088
TSPAN8	9:133254260:A:G	trans	A	G	0.0615	0.13	0.014	1.61e-20	0.2179	0.15051	0.027422	5.1e-10	0.958131	0.983574
TSPAN8	12:71143549:C:T	cis	C	T	0.4087	0.476	0.007	9.56-1007	0.3012	0.67919	0.024486	1.3e-162	3.64343e-06	8.40864e-05
TSPAN8	14:103100498:C:G	trans	G	C	0.2417	0.056	0.008	2.56e-12	0.2492	-0.00040938	0.025895	0.74	0.0375778	0.148175
TSPAN8	16:89788421:C:G	trans	G	C	0.3151	0.09	0.007	7.84e-38	0.7727	0.037254	0.026829	0.1	0.0383602	0.14998
TSPAN8	17:30312228:A:C	trans	C	A	0.3299	0.12	0.007	7.11e-66	0.1488	0.051003	0.032152	0.11	0.0219394	0.103836
TSPAN8	19:5840608:C:T	trans	T	C	0.2677	0.08	0.008	1.52e-23	0.3076	0.15475	0.024703	8.8e-12	0.0331196	0.135534
TSPAN8	19:48703205:C:T	trans	T	C	0.5092	-0.18	0.007	8.09e-146	0.0066	-0.27674	0.13901	0.026	0.655993	0.820295
TSPYL1	10:63288546:A:C	trans	A	C	0.4124	0.056	0.008	2.56e-12	0.3148	0.038569	0.023883	0.11	0.376545	0.608226
TST	22:36862461:C:T	cis	C	T	0.3033	-0.108	0.008	1.56e-41	0.1367	0.00318355	0.033039	0.92	0.00111826	0.0119944
TTF2	1:117062233:A:G	cis	G	A	0.0522	0.784	0.017	2.51E-464	0.0966	0.12587	0.038204	0.00098	0	0
TTR	2:27508073:C:T	trans	C	T	0.6082	-0.053	0.007	3.69e-14	0.483	-0.027206	0.022585	0.23	0.216709	0.442494
TTR	8:9326154:A:G	trans	G	A	0.9081	0.145	0.012	1.29e-33	0.9642	0.10203	0.098195	0.3	0.572865	0.765826
TTR	10:63444048:A:G	trans	G	A	0.4694	-0.059	0.007	3.5e-17	0.3577	-0.033126	0.023814	0.16	0.226305	0.454135
TTR	16:79721549:A:G	trans	A	G	0.3053	-0.106	0.008	4.51e-40	0.216	-0.097768	0.02849	0.0006	0.488359	0.703935
TTR	18:31562243:C:T	cis	C	T	0.54	0.118	0.007	9.3e-64	0.8969	0.060675	0.041239	0.14	0.12053	0.313233
TTR	22:43928975:A:G	trans	A	G	0.2153	-0.06	0.009	2.62e-11	0.3568	-0.047509	0.023716	0.045	0.466899	0.687393
TWF2	3:52299655:C:G	cis	G	C	0.4978	0.057	0.007	3.86e-16	0.3906	0.036719	0.023012	0.11	0.300759	0.53486
TWF2	3:56815721:C:T	trans	C	T	0.6046	0.058	0.008	4.17e-13	0.5774	-0.013334	0.022762	0.56	0.0038864	0.0311142
TWF2	8:105569300:A:T	trans	T	A	0.2863	-0.062	0.008	9.19e-15	0.3834	-0.010832	0.023154	0.64	0.0320134	0.133428
TXK	6:32696340:A:T	trans	T	A	0.1974	-0.074	0.01	1.36e-13	0.0457	0.067743	0.054594	0.21	0.0163679	0.0851761
TXLNA	3:56815721:C:T	trans	C	T	0.6041	0.102	0.008	3.12e-37	0.5776	0.014201	0.022782	0.53	0.000207234	0.00302899
TXLNA	7:106731773:C:G	trans	G	C	0.459	-0.058	0.007	1.17e-16	0.2434	-0.0061616	0.025978	0.82	0.0505243	0.179893
TXNDC15	5:96907894:A:T	trans	T	A	0.482	-0.053	0.008	3.47e-11	0.5672	-0.038968	0.023421	0.061	0.444507	0.668468
TXNDC15	5:134887903:A:G	cis	G	A	0.135	1.17	0.011	1.73-2459	0.2666	1.0451	0.02508	1.65E-379	0	0
TXNDC15	6:31268690:G:T	trans	T	G	0.42	-0.171	0.006	1.17e-178	0.5079	-0.15651	0.022235	1.4e-18	0.138273	0.340151
TXNDC15	11:61824523:G:GAA	trans	G	GAA	0.3105	0.06	0.007	1.02e-17	0.4084	0.0089294	0.02431	0.48	0.0391042	0.151842
TXNDC15	11:72139110:C:CTA	trans	CTA	C	0.0726	-0.19	0.012	1.83e-56	0.1009	-0.21077	0.044115	1.3e-08	0.900986	0.955075
TXNDC15	16:11681094:C:T	trans	C	T	0.4899	-0.044	0.006	2.24e-13	0.2519	-0.019146	0.026081	0.32	0.30844	0.54265
TXNDC15	16:72110275:C:T	trans	C	T	0.182	-0.086	0.008	5.93e-27	0.0074	0.092191	0.17164	0.3	0.332201	0.565191
TXNDC5	3:56815721:C:T	trans	C	T	0.6042	0.072	0.008	2.26e-19	0.5776	0.0022855	0.022809	0.92	0.00377883	0.0304784
TXNDC5	6:7881972:A:G	cis	A	G	0.1083	-0.158	0.012	1.36e-39	0.1208	-0.17238	0.035181	9.6e-07	0.845171	0.925924
TXNDC5	8:105569300:A:T	trans	T	A	0.2865	-0.068	0.008	1.9e-17	0.3838	-0.013515	0.023174	0.56	0.0219271	0.103823
