## Supplementary Tables for "Ancestry diversity in the genetic determinants of the human plasma proteome enhances identification of potential drug targets" (part 15 of 15)

### Sheet: ST13 (continued)
Table S13. CKB effect sizes for UKB-PPP pQTLs
TXNDC5	12:54336088:C:T	trans	C	T	0.4572	0.059	0.008	1.64e-13	0.5514	0.014583	0.023558	0.54	0.0630442	0.208491
TXNDC9	3:56815721:C:T	trans	C	T	0.6043	0.074	0.008	2.24e-20	0.5773	-0.0607037	0.0227284	0.0076	1.33322e-07	3.9321e-06
TXNRD1	3:56815721:C:T	trans	C	T	0.6041	0.054	0.008	1.48e-11	0.5776	0.011751	0.022818	0.48	0.0705609	0.223624
TXNRD1	8:105569300:A:T	trans	T	A	0.2864	-0.068	0.008	1.9e-17	0.3838	0.0042383	0.023187	0.93	0.00346219	0.0283685
TXNRD1	12:7498542:A:T	trans	T	A	0.9728	-0.175	0.023	2.77e-14	0.6749	-0.393	0.023799	2.8e-61	3.46591e-07	9.57016e-06
TXNRD1	12:54323724:T:TTTCTC	trans	TTTCTC	T	0.5545	0.055	0.008	6.2e-12	0.5484	0.027642	0.023647	0.24	0.216862	0.442556
TXNRD1	19:54255498:C:T	trans	C	T	0.3954	-0.061	0.008	2.44e-14	0.0561	-0.13729	0.05074	0.0044	0.250271	0.479389
TYMP	22:50525724:C:T	cis	C	T	0.7827	0.225	0.009	6.11e-138	0.9542	0.39748	0.058694	1.3e-11	0.0389797	0.151496
TYRO3	3:98698056:G:T	trans	T	G	0.4403	-0.23	0.007	9.01e-237	0.456	-0.2181	0.022498	8.1e-23	0.0955092	0.271979
TYRO3	9:133266456:C:T	trans	T	C	0.1843	-0.225	0.008	4.85e-174	0.223	-0.22454	0.027614	3e-16	0.319045	0.552986
TYRO3	11:61779120:A:G	trans	G	A	0.3727	0.049	0.007	2.56e-12	0.4202	0.040247	0.024702	0.12	0.590785	0.778001
TYRO3	11:126362490:C:T	trans	T	C	0.1344	-0.074	0.009	2e-16	0.28	-0.012828	0.025925	0.66	0.0221519	0.104699
TYRO3	15:41570983:A:G	cis	A	G	0.3018	-0.646	0.008	1.18-1418	0.0132	-0.68449	0.099967	4.5e-12	0.636222	0.807512
TYRP1	1:161509955:A:G	trans	G	A	0.5346	-0.065	0.008	4.47e-16	0.3465	-0.029562	0.02337	0.2	0.112991	0.30057
TYRP1	6:32664484:C:T	trans	T	C	0.1996	0.101	0.011	4.24e-20	0.377	0.030322	0.023986	0.22	0.00476276	0.0358749
TYRP1	9:12675264:C:T	cis	C	T	0.6295	-0.081	0.008	4.28e-24	0.0117	0.0086406	0.10635	0.92	0.406348	0.633853
TYRP1	14:106617850:G:T	trans	G	T	0.2519	-0.078	0.009	4.45e-18	0.3879	-0.011161	0.024335	0.65	0.00853636	0.0546731
UBE2L6	3:56815721:C:T	trans	C	T	0.6045	0.081	0.007	5.75e-31	0.5774	0.010665	0.022707	0.64	0.00255808	0.0228078
UBE2L6	8:105569300:A:T	trans	T	A	0.2866	-0.062	0.008	9.19e-15	0.3834	-0.039914	0.023096	0.084	0.267608	0.498435
UBE2L6	10:63142032:A:AT	trans	AT	A	0.3114	0.062	0.008	9.19e-15	0.2608	-0.01808	0.025962	0.49	0.00418075	0.0328154
UBE2L6	11:57604445:A:G	cis	A	G	0.2674	0.254	0.008	3.18e-221	0.1444	0.06165	0.032337	0.057	1.89531e-09	7.59811e-08
UBE2Z	6:32643345:C:T	trans	C	T	0.0564	0.119	0.017	2.56e-12	0.0832	0.0428543	0.0404493	0.29	0.0631602	0.208683
UBXN1	3:56815721:C:T	trans	C	T	0.6044	0.071	0.008	6.99e-19	0.5774	0.031039	0.022745	0.17	0.0689138	0.220491
UBXN1	7:106733200:C:T	trans	T	C	0.4549	-0.056	0.008	2.56e-12	0.2364	-0.0073679	0.0267	0.78	0.0754083	0.233006
UFD1	7:106733200:C:T	trans	T	C	0.455	-0.055	0.008	6.2e-12	0.2364	0.020202	0.026683	0.45	0.00909166	0.0569173
UGDH	6:32619221:C:G	trans	G	C	0.449	-0.066	0.008	1.58e-16	0.4828	-0.03411	0.022586	0.13	0.131141	0.329891
ULBP2	5:72397636:C:T	trans	T	C	0.7627	0.069	0.008	6.41e-18	0.8951	0.05009	0.043274	0.21	0.566927	0.761531
ULBP2	6:136761810:A:G	trans	G	A	0.4063	-0.057	0.008	1.04e-12	0.4728	-0.023978	0.023128	0.3	0.140928	0.34349
ULBP2	6:149980059:A:AG	cis	AG	A	0.1492	-0.676	0.011	1.05E-822	0.3445	-0.85868	0.024083	6.4e-276	0.00467586	0.0354746
ULBP2	8:10726702:C:T	trans	T	C	0.6093	-0.07	0.007	1.52e-23	0.4441	-0.070221	0.023434	0.0038	0.7253	0.860062
ULBP2	8:54527508:C:T	trans	T	C	0.2096	0.116	0.008	1.21e-47	0.211	0.043084	0.027413	0.026	0.00609201	0.0427349
ULBP2	9:133270615:A:G	trans	A	G	0.3178	0.14	0.007	5.51e-89	0.4458	0.087909	0.023066	1.4e-05	0.00882325	0.0556544
ULBP2	16:68538706:C:CAA	trans	CAA	C	0.7637	0.054	0.008	1.48e-11	0.7979	0.019106	0.030578	0.59	0.238052	0.466366
ULBP2	19:12398722:A:C	trans	A	C	0.7769	-0.115	0.008	7.43e-47	0.514	-0.10504	0.025249	3.9e-07	0.382182	0.612941
UMOD	1:217244776:C:T	trans	T	C	0.6288	-0.041	0.006	8.3e-12	0.8262	-0.0094846	0.03269	0.98	0.32509	0.55852
UMOD	2:95281351:A:G	trans	A	G	0.1558	-0.062	0.008	9.19e-15	0.2066	-0.065368	0.027703	0.017	0.866763	0.936686
UMOD	2:113264992:A:C	trans	A	C	0.1628	0.054	0.008	1.48e-11	0.0312	0.11538	0.065343	0.083	0.476233	0.69499
UMOD	3:136101092:A:G	trans	A	G	0.2661	0.046	0.006	1.77e-14	0.0049	0.12525	0.16321	0.44	0.697295	0.84264
UMOD	3:186932142:C:CG	trans	C	CG	0.6204	0.041	0.006	8.3e-12	0.5804	0.080782	0.023403	0.0004	0.219866	0.446635
UMOD	11:61827448:C:CT	trans	C	CT	0.3443	-0.043	0.006	7.68e-13	0.4137	-0.054659	0.024372	0.04	0.848414	0.927482
UMOD	11:65763638:C:G	trans	G	C	0.3419	-0.084	0.006	1.56e-44	0.2188	-0.075241	0.027286	0.0051	0.514666	0.726229
UMOD	12:515011:C:G	trans	G	C	0.1707	-0.064	0.008	1.24e-15	0.0285	-0.065662	0.068131	0.27	0.923578	0.966175
UMOD	12:57252006:A:T	trans	A	T	0.2055	0.052	0.007	1.1e-13	0.1254	0.035952	0.034728	0.32	0.561653	0.757739
UMOD	15:76012162:A:G	trans	G	A	0.257	-0.05	0.007	9.14e-13	0.0046	-0.20822	0.20947	0.31	0.528563	0.73831
UMOD	16:20356323:C:T	cis	T	C	0.1817	-0.969	0.009	4.73-2520	0.0118	-0.8932	0.10546	2.7e-17	0.075817	0.233868
UMOD	17:39677075:A:G	trans	G	A	0.6829	-0.043	0.006	7.68e-13	0.4279	-0.025615	0.023044	0.15	0.386974	0.617879
UMOD	18:61711841:C:T	trans	T	C	0.2224	0.047	0.007	1.89e-11	0.2825	0.011388	0.025795	0.71	0.165785	0.379851
UMOD	21:15206128:C:T	trans	T	C	0.3421	0.046	0.006	1.77e-14	0.2291	0.10853	0.026958	4.5e-05	0.0765887	0.235524
UNC79	1:243307890:A:G	trans	G	A	0.5337	0.126	0.008	6.87e-56	0.7013	-0.016706	0.025607	0.51	1.59528e-07	4.62931e-06
UPB1	2:27508073:C:T	trans	C	T	0.6086	-0.054	0.008	1.48e-11	0.483	0.010521	0.022584	0.64	0.00834349	0.0539808
UPB1	9:114367312:A:T	trans	A	T	0.4968	-0.061	0.007	2.93e-18	0.4032	-0.0091734	0.023082	0.69	0.028061	0.123118
UPB1	22:43928975:A:G	trans	A	G	0.2157	0.089	0.009	4.65e-23	0.3568	0.085611	0.023717	0.00031	0.577359	0.768881
UROD	1:45012761:C:T	cis	T	C	0.2583	-0.477	0.008	1.37E-774	0.2735	-0.195377	0.0256769	2.8e-14	0	0
UROD	2:199920935:A:G	trans	A	G	0.0417	0.155	0.018	7.24e-18	0.1444	0.0799027	0.0320059	0.013	0.0204346	0.0988311
UROD	3:56815721:C:T	trans	C	T	0.6044	0.078	0.007	7.76e-29	0.5773	0.038811	0.0227581	0.088	0.0642417	0.21084
UROD	10:63373396:A:C	trans	C	A	0.314	0.055	0.008	6.2e-12	0.2645	0.00423052	0.0253656	0.87	0.0537568	0.187698
UROS	10:125804845:A:C	cis	C	A	0.7938	-0.138	0.009	4.58e-53	0.7831	-0.043675	0.028526	0.13	0.000847804	0.009559
USO1	3:56815721:C:T	trans	C	T	0.6046	0.062	0.008	9.19e-15	0.5776	0.034302	0.022781	0.13	0.185006	0.40512
USO1	7:106733200:C:T	trans	T	C	0.4545	-0.055	0.008	6.2e-12	0.2366	-0.02449	0.026727	0.36	0.228668	0.456493
USO1	8:105569300:A:T	trans	T	A	0.2864	-0.069	0.008	6.41e-18	0.3838	-0.024485	0.023153	0.29	0.0520527	0.183584
USP25	3:56815721:C:T	trans	C	T	0.6044	0.08	0.008	1.52e-23	0.5774	0.043731	0.022654	0.054	0.0821887	0.246263
USP25	7:106733200:C:T	trans	T	C	0.455	-0.05	0.007	9.14e-13	0.2364	0.011895	0.026626	0.65	0.0282373	0.123691
USP47	22:22761576:C:T	trans	C	T	0.5916	0.093	0.008	3.08e-31	0.7588	0.090492	0.040037	0.024	0.734118	0.865022
USP8	2:240571486:A:G	trans	A	G	0.1361	-0.187	0.011	8.21e-65	0.0165	-0.0184779	0.0880231	0.83	0.0541177	0.188539
USP8	3:56815721:C:T	trans	C	T	0.6038	0.068	0.008	1.9e-17	0.5776	0.00843604	0.0228168	0.71	0.012166	0.0693959
USP8	7:106733200:C:T	trans	T	C	0.455	-0.057	0.008	1.04e-12	0.2366	0.0129745	0.0267658	0.63	0.0144238	0.0784932
USP8	15:50467231:A:G	cis	A	G	0.1964	0.091	0.009	4.93e-24	0.0249	0.193264	0.0730555	0.0082	0.289273	0.523069
UXS1	1:109275216:C:T	trans	C	T	0.7854	0.062	0.009	5.62e-12	0.946	0.11779	0.048789	0.018	0.408528	0.636327
UXS1	2:106188136:C:CT	cis	CT	C	0.0781	0.175	0.014	7.47e-36	0.3196	0.15265	0.024291	1.8e-10	0.138702	0.34065
UXS1	2:224015781:C:T	trans	C	T	0.2293	-0.153	0.009	8.21e-65	0.1818	-0.055592	0.029388	0.073	0.000683001	0.00800086
UXS1	3:186742138:C:T	trans	C	T	0.4091	-0.055	0.008	6.2e-12	0.3003	0.016382	0.024299	0.47	0.00672975	0.0459286
UXS1	4:186239966:G:T	trans	T	G	0.5057	-0.127	0.008	9.44e-57	0.6273	-0.02745	0.024416	0.24	6.10596e-05	0.00107992
UXS1	5:177412897:C:T	trans	C	T	0.7444	-0.068	0.009	4.17e-14	0.2758	-0.041481	0.025573	0.084	0.241899	0.470244
UXS1	11:76781402:A:C	trans	A	C	0.1821	-0.238	0.01	3.34e-125	0.4951	-0.47378	0.023315	4.6e-92	3.66185e-12	1.99175e-10
VAMP5	2:85574841:A:T	cis	A	T	0.2995	0.084	0.008	8.64e-26	0.3372	-0.053534	0.023981	0.026	2.28451e-07	6.52441e-06
VAMP5	9:133273813:C:T	trans	C	T	0.3165	0.062	0.008	9.19e-15	0.4412	0.087199	0.022958	0.00015	0.557707	0.755996
VAMP8	2:85579143:C:T	cis	T	C	0.2831	-0.173	0.008	1.05e-103	0.3334	-0.11505	0.023912	1.5e-06	0.00409138	0.0322543
VASH1	3:56815721:C:T	trans	C	T	0.6043	0.103	0.008	6.22e-38	0.5776	0.010991	0.022792	0.63	0.000110549	0.00177009
VASH1	14:76715089:G:T	cis	G	T	0.0597	0.21	0.016	2.37e-39	0.331	-0.0012607	0.02425	0.96	3.69815e-13	2.17548e-11
VASN	2:27508073:C:T	trans	C	T	0.6085	0.064	0.007	6.08e-20	0.4824	0.038944	0.022507	0.11	0.20393	0.427862
VASN	8:9326086:A:G	trans	G	A	0.9082	-0.097	0.012	6.3e-16	0.9863	-0.1189	0.097178	0.23	0.943216	0.975759
VASN	10:63344740:A:G	trans	G	A	0.4242	0.053	0.007	3.69e-14	0.3124	0.065295	0.024124	0.0061	0.870391	0.939386
VASP	3:56815721:C:T	trans	C	T	0.6042	0.057	0.008	1.04e-12	0.5774	0.001012	0.022701	0.96	0.019733	0.0967015
VASP	7:106733272:C:T	trans	T	C	0.4549	-0.064	0.008	1.24e-15	0.2366	0.0040133	0.026654	0.88	0.0152706	0.0814233
VAT1	2:210675783:A:C	trans	A	C	0.3125	-0.065	0.008	4.47e-16	0.1563	-0.091527	0.031103	0.0033	0.639616	0.809363
VAT1	8:143969936:C:T	trans	T	C	0.3568	0.054	0.008	1.48e-11	0.1029	-0.03075	0.038343	0.42	0.038907	0.151377
VAT1	9:93120463:A:AC	trans	AC	A	0.6304	0.076	0.008	2.1e-21	0.6692	0.12291	0.025044	9.1e-07	0.231143	0.459536
VAT1	9:104827463:C:T	trans	T	C	0.1532	0.095	0.01	2.1e-21	0.7331	0.01029	0.026346	0.7	0.00227419	0.0208256
VAT1	16:56954132:C:T	trans	T	C	0.3316	0.057	0.008	1.04e-12	0.245	0.029912	0.026196	0.25	0.260145	0.490729
VAT1	16:67938291:A:AT	trans	AT	A	0.116	0.103	0.012	9.22e-18	0.1216	0.050672	0.035565	0.15	0.117916	0.308887
VAT1	17:43141596:C:T	cis	T	C	0.3354	-0.141	0.008	1.58e-69	0.3546	-0.11051	0.023785	3.5e-06	0.0770904	0.236449
VAT1	20:45919331:C:T	trans	T	C	0.7595	-0.152	0.009	5.43e-64	0.3727	-0.097252	0.023707	4.1e-05	0.00827971	0.0536644
VAV3	1:107916985:A:G	cis	A	G	0.7909	-0.065	0.009	5.11e-13	0.9081	-0.065095	0.049031	0.18	0.871295	0.939801
VAV3	3:56815721:C:T	trans	C	T	0.6045	0.053	0.008	3.47e-11	0.5774	0.0056656	0.022723	0.8	0.0461073	0.170329
VCAM1	1:100679634:A:C	cis	C	A	0.2113	-0.105	0.009	1.89e-31	0.2391	-0.043379	0.026552	0.1	0.0167493	0.0864105
VCAM1	2:111050100:A:G	trans	A	G	0.2723	-0.059	0.008	1.64e-13	0.4535	-0.010592	0.02376	0.65	0.0472672	0.172728
VCAM1	2:134206291:A:C	trans	A	C	0.4987	-0.11	0.007	1.21e-55	0.8194	-0.12471	0.031312	6.6e-05	0.976506	0.990507
VCAM1	2:181459315:G:GT	trans	GT	G	0.5579	-0.057	0.007	3.86e-16	0.3337	-0.019292	0.024124	0.42	0.110136	0.296251
VCAM1	6:32651877:C:T	trans	C	T	0.5336	0.063	0.008	3.41e-15	0.0901	-0.043611	0.040225	0.28	0.0136642	0.0754845
VCAM1	9:133262254:C:T	trans	T	C	0.0614	0.146	0.015	2.17e-22	0.2186	0.11904	0.02751	1.5e-05	0.181118	0.400169
VCAM1	12:103606541:G:T	trans	G	T	0.6721	0.072	0.008	2.26e-19	0.8611	0.055595	0.036869	0.13	0.535377	0.742853
VCAM1	12:111446804:C:T	trans	C	T	0.5172	-0.141	0.007	3.11e-90	0.9967	0.2037	0.19037	0.28	0.0938887	0.269039
VCAM1	22:43951371:A:G	trans	A	G	0.1518	0.07	0.01	2.56e-12	0.3606	0.014792	0.023742	0.53	0.0267549	0.119371
VCAN	1:161606054:C:G	trans	G	C	0.5759	0.052	0.007	1.1e-13	0.6276	0.030833	0.027874	0.67	0.383652	0.61457
VCAN	2:55962368:A:G	trans	G	A	0.6237	-0.094	0.007	4.11e-41	0.1931	-0.11029	0.028504	4.8e-05	0.933605	0.971107
VCAN	3:16200072:C:T	trans	C	T	0.2358	-0.053	0.008	3.47e-11	0.1907	-0.056432	0.028583	0.057	0.902077	0.955361
VCAN	4:99318162:C:T	trans	C	T	0.9774	-0.268	0.022	3.89e-34	0.3212	-0.064523	0.024205	0.002	9.90185e-11	4.61972e-09
VCAN	5:83537550:A:G	cis	G	A	0.4813	-0.649	0.007	2.24-1869	0.3612	-0.57837	0.023108	1.4e-139	2.98883e-09	1.16791e-07
VCAN	7:17872129:G:T	trans	T	G	0.3923	-0.051	0.007	3.2e-13	0.4778	-0.042101	0.023361	0.069	0.560826	0.757
VCAN	7:100036833:G:GT	trans	GT	G	0.5173	0.062	0.007	8.21e-19	0.8059	0.047121	0.030332	0.29	0.504138	0.716867
VCAN	8:19756013:A:C	trans	A	C	0.0932	-0.21	0.011	3e-81	0.2643	-0.21456	0.026339	3.3e-18	0.433131	0.65788
VCAN	8:133529299:C:T	trans	T	C	0.3704	0.05	0.007	9.14e-13	0.0683	0.0065792	0.044444	0.5	0.325392	0.558643
VCAN	10:43183348:C:T	trans	T	C	0.2747	0.088	0.007	3.03e-36	0.2328	0.092093	0.027391	0.0006	0.791675	0.894757
VCAN	12:91171917:C:T	trans	C	T	0.0633	-0.095	0.013	2.72e-13	0.1473	-0.012972	0.032641	0.57	0.0172643	0.0878968
VCAN	15:101227939:A:AGAATGT	trans	AGAATGT	A	0.3651	-0.058	0.007	1.17e-16	0.1245	-0.0070995	0.034165	0.48	0.137523	0.339116
VCAN	17:59749370:A:C	trans	A	C	0.5441	0.056	0.006	1.03e-20	0.4078	0.052915	0.022901	0.023	0.681151	0.832801
VCAN	18:394341:C:G	trans	G	C	0.2854	0.059	0.007	3.5e-17	0.2213	0.10713	0.028237	7.8e-05	0.233199	0.461492
VCPKMT	14:105889724:A:G	trans	A	G	0.2263	-0.069	0.01	5.2e-12	0.2732	0.0014087	0.036534	0.97	0.0637154	0.209813
VEGFA	1:156481081:C:T	trans	C	T	0.6529	-0.055	0.007	3.93e-15	0.6759	-0.085746	0.025227	0.00068	0.445309	0.66889
VEGFA	6:43957870:A:G	cis	A	G	0.4904	-0.688	0.007	1.77-2100	0.3661	-0.40148	0.023942	1.3e-63	0	0
VEGFA	7:80606698:G:T	trans	G	T	0.4072	0.05	0.006	7.86e-17	0.5665	0.035534	0.022703	0.085	0.420249	0.646409
VEGFA	8:105569300:A:T	trans	T	A	0.2866	-0.224	0.007	1.09e-224	0.3838	-0.16837	0.023158	6.5e-14	0.00150836	0.0151874
VEGFA	9:2692583:C:G	trans	G	C	0.4438	-0.19	0.007	3.07e-162	0.5601	-0.11829	0.023349	3.5e-07	0.000383722	0.00502834
VEGFA	10:63267850:A:T	trans	T	A	0.4145	0.123	0.006	2.15e-93	0.3152	0.094527	0.023896	7e-05	0.101571	0.281826
VEGFA	12:111446804:C:T	trans	C	T	0.5173	-0.046	0.006	1.77e-14	0.9967	0.30142	0.19036	0.1	0.104057	0.286231
VEGFA	16:81837364:C:T	trans	T	C	0.1381	0.071	0.009	3.05e-15	0.0572	0.098887	0.049825	0.041	0.759898	0.879402
VEGFA	16:88492837:C:T	trans	C	T	0.2796	0.084	0.007	3.55e-33	0.4672	0.040899	0.024948	0.1	0.0626686	0.207502
VEGFA	19:55027704:G:T	trans	G	T	0.8342	0.104	0.009	6.92e-31	0.9754	0.054235	0.084623	0.58	0.50619	0.718463
VEGFA	20:19281278:A:G	trans	A	G	0.3425	0.054	0.007	1.22e-14	0.44	0.039369	0.023417	0.096	0.423229	0.649056
VEGFB	4:25914026:A:G	trans	A	G	0.5076	-0.072	0.008	2.26e-19	0.386	-0.041551	0.023807	0.08	0.155592	0.36509
VEGFB	11:17330136:C:G	trans	G	C	0.3322	-0.068	0.008	1.9e-17	0.3685	-0.055581	0.023396	0.018	0.43278	0.657461
VEGFB	11:64275525:A:G	cis	A	G	0.1996	0.115	0.009	2.18e-37	0.0741	-0.049766	0.043804	0.25	0.000392948	0.00512552
VEGFC	3:18209017:A:C	trans	A	C	0.2047	-0.067	0.009	9.74e-14	0.0528	-0.015654	0.051187	0.76	0.305004	0.539439
VEGFC	3:56815721:C:T	trans	C	T	0.6041	-0.071	0.008	6.99e-19	0.5776	-0.12765	0.022829	2.3e-08	0.0930652	0.267909
VEGFC	4:101873464:A:T	trans	T	A	0.3974	-0.064	0.008	1.24e-15	0.3232	0.023245	0.025358	0.36	0.00151716	0.0152476
VEGFC	5:132341354:G:T	trans	T	G	0.4811	-0.052	0.007	1.1e-13	0.0042	0.015892	0.17612	0.93	0.708505	0.849735
VEGFC	6:31358371:A:C	trans	A	C	0.0964	-0.098	0.013	4.76e-14	0.3011	-0.0034688	0.025231	0.89	0.000820217	0.00927694
VEGFC	7:80589645:C:T	trans	T	C	0.4023	0.066	0.008	1.58e-16	0.6324	0.043831	0.024303	0.071	0.279474	0.511849
VEGFC	8:105569300:A:T	trans	T	A	0.2861	-0.088	0.008	3.82e-28	0.3838	-0.12537	0.023201	6.5e-08	0.378072	0.609306
VEGFC	11:114082900:A:G	trans	A	G	0.0373	-0.138	0.02	5.2e-12	0.0288	0.080596	0.11206	0.47	0.067029	0.216703
VEGFC	15:64868193:A:T	trans	A	T	0.1749	0.071	0.01	1.25e-12	0.7278	0.0079165	0.026832	0.77	0.0252384	0.114637
VEGFC	16:81837364:C:T	trans	T	C	0.1384	0.105	0.011	1.36e-21	0.0572	0.12156	0.049911	0.015	0.979699	0.992037
VEGFC	19:55027612:C:T	trans	C	T	0.8345	0.163	0.01	9.87e-60	0.9824	0.12318	0.084365	0.14	0.515223	0.726814
VEGFC	20:19265079:G:T	trans	T	G	0.3434	0.07	0.008	2.13e-18	0.168	-0.0041762	0.030542	0.89	0.0196587	0.0965453
VEGFC	23:70456751:C:CT	trans	C	CT	0.2097	0.069	0.008	6.41e-18	0.0083	0.15231	0.12048	0.21	0.59499	0.780154
VEGFD	3:186742138:C:T	trans	C	T	0.4089	0.06	0.008	6.38e-14	0.3003	0.0091849	0.024294	0.83	0.0421734	0.159666
VEGFD	4:186218785:A:G	trans	G	A	0.5123	0.142	0.007	1.72e-91	0.6394	0.043609	0.024477	0.085	4.50698e-05	0.000835336
VEGFD	5:109855234:T:TCTC	trans	T	TCTC	0.1663	-0.08	0.01	1.24e-15	0.6465	-0.14486	0.02439	3.5e-10	0.0766153	0.235525
VEGFD	5:177413083:G:GC	trans	GC	G	0.7422	0.083	0.008	3.22e-25	0.2748	0.038754	0.025627	0.12	0.0673535	0.217346
VEGFD	9:114328787:A:G	trans	A	G	0.0671	-0.123	0.016	1.5e-14	0.0765	-0.092671	0.043699	0.032	0.367211	0.598507
VEGFD	10:17833858:G:T	trans	G	T	0.6613	0.069	0.008	6.41e-18	0.4703	0.034164	0.029963	0.22	0.207103	0.432423
VEGFD	15:101528455:A:G	trans	A	G	0.2523	-0.081	0.009	2.26e-19	0.4934	-0.096652	0.023346	5.7e-05	0.888144	0.94858
VGF	7:101202379:A:ACTCTCCTC	cis	A	ACTCTCCTC	0.0732	-0.125	0.015	7.86e-17	0.2367	-0.036945	0.028721	0.2	0.00422705	0.0330589
VIT	1:161193247:C:T	trans	C	T	0.6092	-0.136	0.006	9.56e-114	0.8907	-0.13775	0.03966	0.00026	0.69841	0.84361
VIT	2:36766797:A:C	cis	A	C	0.5862	-0.432	0.007	1.18E-829	0.6279	-0.51819	0.024422	6.8e-100	0.405318	0.633161
VIT	3:52594040:A:C	trans	A	C	0.4787	-0.045	0.006	6.38e-14	0.4496	-0.03813	0.022615	0.093	0.618346	0.795692
VIT	4:165428435:C:CT	trans	CT	C	0.2891	-0.049	0.007	2.56e-12	0.3834	-0.051209	0.023405	0.021	0.862876	0.934147
VIT	8:133458388:C:T	trans	C	T	0.4122	0.105	0.006	1.43e-68	0.5171	0.1494	0.023219	7.4e-11	0.284895	0.518705
VIT	12:91118350:C:T	trans	T	C	0.0642	0.106	0.012	1.02e-18	0.0696	0.01685	0.045784	0.73	0.0538236	0.187861
VIT	17:28367840:A:G	trans	A	G	0.4733	-0.05	0.006	7.86e-17	0.7184	-0.032457	0.024708	0.2	0.395212	0.623851
VIT	22:38202227:A:G	trans	G	A	0.5999	0.044	0.006	2.24e-13	0.74	0.021696	0.026743	0.43	0.361162	0.592306
VMO1	8:125494452:A:G	trans	A	G	0.3909	-0.043	0.006	7.68e-13	0.1545	-0.020745	0.031303	0.42	0.435422	0.659808
VMO1	11:116778201:C:G	trans	C	G	0.8668	-0.086	0.008	5.93e-27	0.7842	-0.07014	0.027337	0.0066	0.386529	0.617534
VMO1	14:105903575:C:T	trans	C	T	0.1364	-0.11	0.008	5.09e-43	0.0815	-0.18298	0.041976	9.6e-06	0.241864	0.470244
VMO1	15:58386521:C:T	trans	C	T	0.6557	-0.127	0.006	1.94e-99	0.654	-0.052747	0.024009	0.016	0.00108311	0.0116593
VMO1	17:4786743:A:C	cis	A	C	0.4167	0.755	0.008	7.49-1937	0.4203	0.67212	0.023193	1.2e-184	9.28679e-12	4.71926e-10
VMO1	19:44915704:C:T	trans	C	T	0.6408	0.047	0.006	4.75e-15	0.4086	0.02146	0.022725	0.31	0.229654	0.457785
VNN1	2:27508073:C:T	trans	C	T	0.6086	-0.054	0.005	3.44e-27	0.483	-0.046115	0.022364	0.052	0.550714	0.751409
VNN1	4:48970512:T:TA	trans	T	TA	0.7044	0.051	0.006	1.9e-17	0.2907	0.030856	0.024992	0.19	0.350072	0.582771
VNN1	6:132703365:C:CATAGACAT	cis	CATAGACAT	C	0.2566	-1.001	0.009	4.58-2689	0.3543	-0.90288	0.023223	3.9e-292	0	0
VNN1	7:73601039:A:G	trans	A	G	0.1271	0.054	0.008	1.48e-11	0.1074	0.060725	0.036227	0.028	0.980693	0.992521
VNN1	8:9326721:A:G	trans	A	G	0.908	-0.082	0.009	8.15e-20	0.9643	-0.13708	0.097324	0.36	0.698399	0.84361
VNN1	10:63389329:A:G	trans	A	G	0.5332	-0.038	0.005	2.96e-14	0.673	-0.015089	0.023957	0.26	0.310791	0.544778
VNN1	11:61800281:A:C	trans	A	C	0.3087	0.048	0.006	1.24e-15	0.4064	0.034764	0.024266	0.092	0.481378	0.699011
VNN1	15:58395404:C:T	trans	C	T	0.5976	0.059	0.005	3.9e-32	0.58	0.038972	0.02294	0.004	0.288508	0.522122
VNN1	19:44908684:C:T	trans	C	T	0.1557	-0.081	0.007	5.75e-31	0.093	-0.051504	0.038437	0.022	0.357337	0.58908
VNN1	19:54171328:C:T	trans	C	T	0.4412	0.049	0.005	1.13e-22	0.3746	0.024524	0.023387	0.52	0.249255	0.47854
VNN2	2:62317256:A:C	trans	C	A	0.6434	0.046	0.007	4.98e-11	0.8284	0.004687	0.031373	0.73	0.192393	0.414667
VNN2	6:132753506:A:G	cis	G	A	0.3231	-0.697	0.008	4.44-1651	0.2384	-0.82218	0.02635	9.8e-214	0.424948	0.65031
VNN2	10:17833858:G:T	trans	G	T	0.6611	0.067	0.007	1.05e-21	0.4703	0.032268	0.029968	0.13	0.207593	0.433112
VNN2	10:100315722:A:G	trans	A	G	0.1663	-0.063	0.009	2.56e-12	0.0681	-0.084405	0.044352	0.073	0.811218	0.906621
VNN2	11:73234296:C:T	trans	T	C	0.9297	0.177	0.013	3.24e-42	0.8899	0.11132	0.036605	0.0027	0.0403092	0.154445
VNN2	11:126316417:C:G	trans	C	G	0.2391	0.074	0.008	2.24e-20	0.0381	0.15603	0.05965	0.0083	0.299484	0.534126
VNN2	17:40012462:C:T	trans	T	C	0.3922	0.101	0.007	3.42e-47	0.4573	0.095713	0.022662	1.5e-06	0.465715	0.686397
VNN2	19:43648948:A:G	trans	G	A	0.1559	-0.184	0.009	6.73e-93	0.0061	-0.36738	0.19357	0.13	0.478731	0.697446
VPS28	5:132465058:C:G	trans	C	G	0.4296	-0.055	0.008	6.2e-12	0.0233	-0.066134	0.073909	0.37	0.96961	0.987399
VPS28	11:18567689:C:T	trans	T	C	0.3354	0.085	0.008	2.28e-26	0.6796	0.037522	0.023763	0.11	0.0373966	0.147623
VPS37A	3:56815721:C:T	trans	C	T	0.6046	0.053	0.008	3.47e-11	0.5776	-0.015095	0.022812	0.51	0.00617254	0.0430768
VPS37A	11:116778201:C:G	trans	C	G	0.8668	-0.08	0.011	3.52e-13	0.7842	-0.057636	0.027339	0.035	0.315179	0.548825
VPS4B	3:56815721:C:T	trans	C	T	0.6044	0.059	0.008	1.64e-13	0.5774	0.0027819	0.022676	0.9	0.0186486	0.0931915
VPS4B	10:63229171:A:T	trans	T	A	0.5014	0.055	0.008	6.2e-12	0.6483	-0.018098	0.023917	0.45	0.004979	0.0370907
VPS53	3:56815721:C:T	trans	C	T	0.6046	0.055	0.008	6.2e-12	0.5776	0.00095395	0.022776	0.97	0.0248448	0.113257
VPS53	7:106732457:A:G	trans	A	G	0.4563	-0.053	0.007	3.69e-14	0.2431	-0.0029276	0.025991	0.91	0.0609448	0.204105
VSIG10	9:133266456:C:T	trans	T	C	0.1844	-0.129	0.008	1.7e-58	0.2228	-0.21712	0.027636	2.3e-20	0.0343856	0.13919
VSIG10	12:118071386:A:G	cis	A	G	0.2965	0.779	0.008	8.85-2062	0.758	0.80092	0.025891	1.5e-213	0.00371698	0.0300467
VSIG10L	19:51342302:C:T	cis	C	T	0.5759	0.208	0.008	4.95e-149	0.6631	0.24423	0.02398	2.2e-24	0.825555	0.914804
VSIG2	9:133256074:A:G	trans	A	G	0.0612	0.21	0.015	1.56e-44	0.2188	0.25288	0.027469	3.2e-20	0.721987	0.857915
VSIG2	11:124750251:G:T	cis	T	G	0.2559	0.213	0.008	3.49e-156	0.1548	0.14363	0.030804	3.4e-06	0.00602916	0.0424315
VSIG2	19:5840608:C:T	trans	T	C	0.2676	0.126	0.008	6.87e-56	0.3076	0.1812	0.024892	1.6e-13	0.214511	0.439997
VSIG2	19:48702915:C:T	trans	T	C	0.509	-0.083	0.007	1.98e-32	0.0066	0.04593	0.14007	0.77	0.37983	0.610707
VSIG4	1:196672942:C:T	trans	T	C	0.2298	-0.066	0.009	2.24e-13	0.4042	-0.10079	0.02327	1.6e-05	0.374921	0.607089
VSIG4	3:52507237:A:G	trans	G	A	0.4811	0.049	0.007	2.56e-12	0.5426	0.047324	0.022708	0.038	0.748566	0.873563
VSIG4	7:129137407:C:T	trans	T	C	0.571	0.049	0.007	2.56e-12	0.2937	0.098168	0.025028	8.9e-05	0.156266	0.366348
VSIG4	11:47356845:C:T	trans	T	C	0.4002	-0.102	0.007	4.27e-48	0.307	-0.092132	0.025428	0.0003	0.416405	0.642139
VSIG4	16:20347945:G:T	trans	T	G	0.1914	-0.064	0.009	1.15e-12	0.0832	-0.071075	0.040931	0.083	0.964846	0.986351
VSIG4	17:59815855:C:CAAAAAAAAAAAA	trans	C	CAAAAAAAAAAAA	0.8317	-0.069	0.01	5.2e-12	0.4384	0.022564	0.022747	0.32	0.000355669	0.00476456
VSIR	4:101873456:A:G	trans	G	A	0.3974	-0.054	0.008	1.48e-11	0.3232	0.04027	0.025327	0.12	0.000782424	0.0089335
VSIR	5:132341354:G:T	trans	T	G	0.4815	-0.06	0.007	1.02e-17	0.0042	0.13716	0.17599	0.46	0.306947	0.541283
VSIR	7:80589645:C:T	trans	T	C	0.4024	0.057	0.008	1.04e-12	0.6324	-0.022901	0.02428	0.33	0.00258616	0.0230203
VSIR	7:106733272:C:T	trans	T	C	0.455	-0.058	0.007	1.17e-16	0.2368	-0.019745	0.026753	0.47	0.140753	0.34349
VSIR	8:105569300:A:T	trans	T	A	0.2866	-0.122	0.008	1.65e-52	0.3838	-0.090969	0.023179	6.9e-05	0.0834154	0.248798
VSIR	10:71769141:C:T	cis	C	T	0.1469	0.44	0.011	7.31E-350	0.2759	0.24311	0.025212	3.4e-22	1.11022e-16	8.90152e-15
VSIR	12:6173262:C:T	trans	T	C	0.4795	-0.05	0.007	9.14e-13	0.4073	-0.0092327	0.023433	0.66	0.0864659	0.255016
VSIR	19:55027612:C:T	trans	C	T	0.834	0.104	0.01	2.48e-25	0.9824	0.070583	0.084283	0.41	0.618401	0.795692
VSNL1	2:17531429:A:T	cis	T	A	0.2764	0.313	0.008	8.08E-335	0.8523	0.14458	0.033161	1.3e-05	4.51924e-08	1.47783e-06
VSNL1	8:125494452:A:G	trans	A	G	0.3912	-0.047	0.007	1.89e-11	0.1542	-0.055612	0.031343	0.078	0.959496	0.984229
VSNL1	9:93140817:A:AT	trans	AT	A	0.1416	-0.069	0.01	5.2e-12	0.1792	-0.0017847	0.031236	0.94	0.039761	0.153158
VSNL1	11:57614516:A:G	trans	A	G	0.274	-0.06	0.007	1.02e-17	0.1443	-0.039773	0.032526	0.22	0.448442	0.671843
VSNL1	11:89491285:A:C	trans	C	A	0.7891	0.061	0.008	2.44e-14	0.5109	0.053996	0.024421	0.027	0.591742	0.778464
VSNL1	19:54255803:C:T	trans	C	T	0.4355	-0.05	0.007	9.14e-13	0.0991	-0.037128	0.039136	0.35	0.659216	0.821764
VSTM1	6:29920825:A:C	trans	A	C	0.0446	0.183	0.016	2.72e-30	0.0099	0.33397	0.1191	0.0036	0.364176	0.595745
VSTM1	19:54042277:C:T	cis	C	T	0.4291	-0.768	0.008	4.90-2004	0.1659	-0.67163	0.030182	1.2e-109	7.18548e-09	2.64543e-07
VSTM1	20:3724468:C:G	trans	C	G	0.0111	0.225	0.029	8.59e-15	0.013	0.076433	0.10258	0.43	0.137892	0.339523
VSTM2L	1:109275908:C:T	trans	T	C	0.7777	0.209	0.009	2.72e-119	0.946	0.19009	0.0488499	0.0001	0.389189	0.619406
VSTM2L	20:37996354:A:C	cis	A	C	0.1836	-0.146	0.01	2.81e-48	0.1796	-0.101371	0.0296106	0.00062	0.0664877	0.215856
VTA1	3:56815721:C:T	trans	C	T	0.6042	0.075	0.008	6.92e-21	0.5776	0.01224	0.022809	0.59	0.0078132	0.0513168
VTA1	5:132490630:A:G	trans	A	G	0.3885	-0.058	0.008	4.17e-13	0.0117	-0.10157	0.10859	0.35	0.777137	0.887595
VTA1	10:63188924:C:T	trans	C	T	0.3133	0.058	0.008	4.17e-13	0.2637	0.004202	0.025475	0.87	0.0418972	0.158842
VTA1	12:54323724:T:TTTCTC	trans	TTTCTC	T	0.5544	0.055	0.008	6.2e-12	0.5484	0.0061074	0.023658	0.8	0.0467633	0.171587
VTCN1	1:117180685:A:T	cis	A	T	0.1567	0.108	0.011	9.4e-23	0.0208	0.16107	0.081543	0.048	0.68971	0.838571
VTCN1	19:48702888:C:G	trans	C	G	0.509	0.078	0.008	1.84e-22	0.0065	0.14523	0.14109	0.3	0.728792	0.86156
VTI1A	3:56815721:C:T	trans	C	T	0.6044	0.082	0.008	1.18e-24	0.5774	0.021799	0.022728	0.34	0.00899959	0.0565688
VTI1A	7:106733272:C:T	trans	T	C	0.4549	-0.053	0.008	3.47e-11	0.2366	-0.012033	0.026675	0.65	0.127187	0.323448
VTI1A	8:105569300:A:T	trans	T	A	0.287	-0.073	0.008	7.17e-20	0.3834	-0.027496	0.023115	0.23	0.0453455	0.168435
VTI1A	10:63344740:A:G	trans	G	A	0.4239	0.056	0.008	2.56e-12	0.3122	0.00020418	0.024079	0.99	0.0278056	0.122544
VTI1A	10:112381345:A:G	cis	A	G	0.1183	-0.086	0.012	7.68e-13	0.1083	-0.11897	0.036327	0.0011	0.636848	0.807586
VWA1	19:44912678:G:T	trans	T	G	0.1277	-0.085	0.011	1.1e-14	0.0978	-0.065455	0.037832	0.082	0.481039	0.699011
VWC2	7:49775794:C:G	cis	G	C	0.4593	-0.458	0.007	3.16E-932	0.3861	-0.54556	0.023425	1.5e-119	0.435253	0.659746
VWC2L	2:214526257:A:G	cis	A	G	0.2412	0.099	0.009	3.82e-28	0.4814	0.11447	0.02362	1.3e-06	0.965272	0.986528
VWF	6:147369933:A:T	trans	T	A	0.5581	0.065	0.007	1.61e-20	0.5513	0.015149	0.023309	0.48	0.0334645	0.136532
VWF	8:27943788:A:G	trans	A	G	0.2953	0.058	0.008	4.17e-13	0.3461	0.05618	0.023973	0.01	0.72554	0.860253
VWF	9:133273813:C:T	trans	C	T	0.3169	0.318	0.008	1.57E-345	0.4412	0.31582	0.022947	2.2e-43	0.0852353	0.252487
VWF	12:6032283:A:G	cis	A	G	0.3449	0.098	0.008	1.68e-34	0.064	0.21082	0.046372	2.5e-06	0.0664866	0.215856
VWF	12:103753429:A:G	trans	G	A	0.6039	0.06	0.008	6.38e-14	0.622	0.0504	0.024038	0.039	0.529569	0.739333
WAS	3:186741160:A:G	trans	G	A	0.4049	0.062	0.008	9.19e-15	0.2958	0.0318969	0.0246795	0.2	0.188625	0.4094
WAS	4:186236079:A:G	trans	A	G	0.5118	0.113	0.008	2.66e-45	0.6389	-0.0193145	0.0243822	0.43	4.15434e-07	1.11857e-05
WAS	5:177409531:A:G	trans	G	A	0.7447	0.087	0.009	4.18e-22	0.2748	0.0527642	0.025916	0.042	0.136394	0.337658
WASF1	6:110399006:A:G	cis	G	A	0.4454	-0.287	0.008	7.5e-282	0.4242	-0.190654	0.0235927	6.4e-16	1.37828e-06	3.40604e-05
WASF1	10:63229171:A:T	trans	T	A	0.5016	0.05	0.007	9.14e-13	0.6487	-0.0139688	0.0240635	0.56	0.0130443	0.0729672
WASF3	13:26638078:C:G	cis	G	C	0.5555	0.133	0.008	4.59e-62	0.3111	0.00290356	0.0248299	0.91	5.70272e-07	1.49821e-05
WASHC3	3:56815721:C:T	trans	C	T	0.6043	0.055	0.008	6.2e-12	0.5774	0.0088687	0.022762	0.7	0.0502102	0.179054
WASHC3	7:106731773:C:G	trans	G	C	0.46	-0.058	0.007	1.17e-16	0.2432	-0.011145	0.025972	0.65	0.0728273	0.227762
WASHC3	12:102217593:G:T	cis	G	T	0.2174	-0.099	0.009	3.82e-28	0.42	-0.22449	0.022558	2.5e-23	6.15888e-05	0.00108573
WASHC3	16:83770651:A:T	trans	A	T	0.3439	-0.083	0.008	3.22e-25	0.2837	0.019073	0.026526	0.5	0.000321022	0.00436526
WASL	2:203874196:A:G	trans	A	G	0.4519	-0.064	0.008	1.24e-15	0.1952	-0.042917	0.028435	0.13	0.37019	0.602003
WASL	6:32662540:G:T	trans	G	T	0.3888	-0.102	0.008	3.12e-37	0.48	-0.0039873	0.022921	0.86	4.95192e-05	0.000903871
WFDC1	2:224015781:C:T	trans	C	T	0.2303	-0.202	0.009	1.45e-111	0.1823	-0.050482	0.029317	0.072	2.64218e-07	7.46709e-06
WFDC1	16:84294888:C:T	cis	T	C	0.1845	-0.357	0.01	3.95e-279	0.398	-0.29678	0.023904	2.1e-35	0.000168659	0.00251455
WFDC12	1:156748656:C:G	trans	C	G	0.3347	0.054	0.006	2.26e-19	0.1012	0.0082118	0.037104	0.85	0.212893	0.438248
WFDC12	3:187914551:C:T	trans	T	C	0.0638	-0.12	0.012	1.52e-23	0.0116	-0.13601	0.12676	0.26	0.993336	0.997298
WFDC12	3:190311493:C:T	trans	C	T	0.5905	0.073	0.006	4.68e-34	0.7697	0.036946	0.027562	0.17	0.149136	0.356504
WFDC12	9:107957926:A:T	trans	A	T	0.1682	-0.054	0.008	1.48e-11	0.0218	-0.10507	0.084824	0.28	0.656605	0.820491
WFDC12	11:34718151:A:AAG	trans	A	AAG	0.5378	0.066	0.006	3.82e-28	0.1372	0.078915	0.033649	0.017	0.929855	0.969473
WFDC12	12:6600779:A:G	trans	A	G	0.2397	-0.065	0.007	1.61e-20	0.1283	-0.10482	0.033694	0.001	0.438486	0.662503
WFDC12	14:80308772:C:T	trans	T	C	0.0931	0.079	0.01	2.79e-15	0.2798	-0.0052873	0.025597	0.81	0.00234265	0.0212904
WFDC12	15:35010668:A:G	trans	G	A	0.3229	-0.084	0.006	1.56e-44	0.3981	-0.088225	0.022737	6.2e-05	0.770825	0.884639
WFDC12	19:38294678:A:C	trans	C	A	0.1686	-0.134	0.008	5.66e-63	0.3979	-0.13577	0.023225	2.3e-09	0.534094	0.742383
WFDC12	20:45126666:C:G	cis	G	C	0.431	-0.425	0.007	4.62E-803	0.1512	-0.50174	0.031329	9.5e-58	0.668268	0.826095
WFDC12	21:38804187:A:C	trans	A	C	0.3266	-0.061	0.006	2.79e-24	0.4609	-0.010929	0.022998	0.56	0.030434	0.129267
WFDC12	23:116392746:G:GCTT	trans	G	GCTT	0.2638	0.048	0.006	1.24e-15	0.1191	0.061761	0.030088	0.046	0.844744	0.925831
WFDC2	16:20381010:A:G	trans	A	G	0.1968	-0.074	0.009	2e-16	0.1676	-0.030257	0.030673	0.32	0.136952	0.338364
WFDC2	19:48710274:A:T	trans	T	A	0.534	0.062	0.007	8.21e-19	0.0064	-0.017236	0.14337	0.9	0.591311	0.778253
WFDC2	20:45465735:C:G	cis	G	C	0.0784	-0.139	0.013	1.11e-26	0.3771	-0.14293	0.023872	2.1e-09	0.606213	0.787146
WFIKKN1	1:24695823:A:G	trans	A	G	0.2445	0.071	0.008	6.99e-19	0.216	0.082271	0.028564	0.0038	0.974626	0.989992
WFIKKN1	2:226427015:C:G	trans	G	C	0.1919	-0.082	0.009	8.15e-20	0.0097	0.020233	0.11704	0.87	0.395726	0.624227
WFIKKN1	3:123380671:A:G	trans	G	A	0.2195	0.071	0.008	6.99e-19	0.0748	0.015807	0.043942	0.69	0.20049	0.424433
WFIKKN1	4:153508890:C:T	trans	T	C	0.4539	0.048	0.007	7.03e-12	0.397	0.050588	0.023958	0.034	0.880184	0.945398
WFIKKN1	5:97007848:A:G	trans	G	A	0.5513	-0.048	0.007	7.03e-12	0.6502	-0.017549	0.02407	0.48	0.192692	0.415148
WFIKKN1	6:32606583:C:T	trans	T	C	0.3271	0.091	0.007	1.22e-38	0.175	0.041064	0.029983	0.17	0.0735691	0.22922
WFIKKN1	9:21986848:A:T	trans	A	T	0.7215	-0.082	0.008	1.18e-24	0.7774	-0.075532	0.026952	0.0058	0.570502	0.764409
WFIKKN1	11:128460625:C:T	trans	C	T	0.5257	0.052	0.007	1.1e-13	0.5617	0.042291	0.023373	0.079	0.538214	0.744013
WFIKKN1	12:6381950:C:T	trans	T	C	0.3621	0.054	0.007	1.22e-14	0.0523	0.07565	0.051503	0.16	0.815118	0.908821
WFIKKN1	16:619708:G:T	cis	G	T	0.3044	0.278	0.008	1.39e-264	0.029	0.45002	0.068069	3.8e-11	0.0918673	0.265795
WFIKKN1	20:8628941:A:T	trans	T	A	0.5089	0.112	0.007	1.28e-57	0.3404	0.076057	0.024628	0.0017	0.0756127	0.233371
WFIKKN2	1:30881966:C:T	trans	C	T	0.4642	-0.047	0.007	1.89e-11	0.6586	-0.031162	0.023957	0.15	0.42877	0.654124
WFIKKN2	5:61293912:C:T	trans	T	C	0.4972	-0.05	0.007	9.14e-13	0.2114	-0.0049233	0.028664	0.55	0.121468	0.314614
WFIKKN2	17:50832073:A:T	cis	A	T	0.6577	-0.68	0.008	1.21-1571	0.328	-0.6459	0.024105	3.9e-157	5.75942e-06	0.000126965
WFIKKN2	19:35848345:C:T	trans	T	C	0.0751	0.14	0.013	4.81e-27	0.0075	0.056141	0.1795	0.82	0.613475	0.791637
WIF1	1:240423395:C:T	trans	T	C	0.1942	0.084	0.009	1.03e-20	0.3754	0.05508	0.023434	0.023	0.153437	0.362216
WIF1	3:12466670:A:G	trans	G	A	0.5335	0.053	0.007	3.69e-14	0.1294	0.096154	0.034639	0.0025	0.379086	0.610145
WIF1	6:32662910:C:G	trans	C	G	0.2248	-0.069	0.009	1.77e-14	0.115	-0.059328	0.036642	0.11	0.650028	0.81554
WIF1	8:54527508:C:T	trans	T	C	0.2097	-0.102	0.009	8.97e-30	0.211	-0.087431	0.027485	0.0011	0.377106	0.609015
WIF1	9:18629285:A:G	trans	A	G	0.2426	0.057	0.008	1.04e-12	0.6165	0.046513	0.024786	0.062	0.530772	0.739867
WIF1	9:133263362:G:GCGCCCACCACTA	trans	G	GCGCCCACCACTA	0.1825	-0.135	0.009	7.34e-51	0.0152	0.12008	0.092316	0.21	0.00966565	0.0595992
WIF1	10:24911876:A:AAAAC	trans	A	AAAAC	0.3705	-0.051	0.007	3.2e-13	0.0375	-0.15991	0.068342	0.016	0.195971	0.41954
WIF1	10:63344740:A:G	trans	G	A	0.4239	0.061	0.007	2.93e-18	0.3124	0.052137	0.024113	0.021	0.539448	0.744639
WIF1	11:126415406:A:G	trans	A	G	0.4217	0.069	0.007	6.38e-23	0.7009	0.12776	0.024426	9.9e-08	0.0926919	0.267194
WIF1	12:479438:A:G	trans	G	A	0.5989	-0.19	0.007	3.07e-162	0.6888	-0.2059	0.024485	3.2e-17	0.696101	0.842342
WIF1	12:64944365:A:G	cis	A	G	0.4453	-0.192	0.007	1.25e-165	0.5736	-0.21317	0.023311	8.8e-20	0.81837	0.910552
WIF1	14:74975031:A:G	trans	A	G	0.4742	-0.055	0.007	3.93e-15	0.8148	-0.026936	0.030779	0.37	0.319149	0.552986
WIF1	20:39934603:A:G	trans	G	A	0.4075	0.098	0.007	1.56e-44	0.406	0.047026	0.023714	0.059	0.021429	0.102045
WNT9A	1:227892238:C:T	cis	T	C	0.3775	-0.129	0.007	7.75e-76	0.6739	-0.18851	0.02507	5.5e-14	0.16846	0.383714
WWP2	3:56815721:C:T	trans	C	T	0.6041	0.082	0.008	1.18e-24	0.5776	0.026906	0.022815	0.24	0.0155853	0.0823491
WWP2	7:106731773:C:G	trans	G	C	0.459	-0.058	0.007	1.17e-16	0.2434	-0.018245	0.026011	0.48	0.118546	0.309936
XCL1	1:168534148:C:T	cis	T	C	0.1905	0.833	0.01	1.66-1509	0.6686	0.89001	0.025563	1.5e-256	0.0462343	0.170624
XCL1	2:111050100:A:G	trans	A	G	0.2728	-0.148	0.007	3.21e-99	0.4535	-0.095159	0.023588	3.4e-06	0.00846136	0.0543859
XCL1	3:47046347:A:T	trans	A	T	0.3981	-0.089	0.007	4.93e-37	0.2699	-0.036032	0.026237	0.1	0.0342457	0.138934
XCL1	5:132473177:A:G	trans	A	G	0.7224	0.067	0.007	1.05e-21	0.62	-0.0094533	0.023116	0.52	0.00183141	0.0175272
XCL1	7:95324583:A:G	trans	A	G	0.4774	0.063	0.006	8.64e-26	0.4351	0.033872	0.022569	0.011	0.152898	0.361347
XCL1	10:5973427:A:T	trans	A	T	0.3237	0.051	0.007	3.2e-13	0.231	0.035763	0.028718	0.064	0.504543	0.716971
XCL1	12:111446804:C:T	trans	C	T	0.5166	-0.102	0.006	8.21e-65	0.9967	0.28239	0.18893	0.52	0.0648916	0.21233
XCL1	17:39907727:C:CA	trans	C	CA	0.5087	-0.056	0.006	1.03e-20	0.2766	-0.060009	0.025552	0.016	0.893196	0.950821
XCL1	19:16398994:G:GT	trans	GT	G	0.1265	-0.068	0.01	1.05e-11	0.0388	-0.019349	0.063152	0.7	0.424356	0.649828
XCL1	20:44028908:C:T	trans	C	T	0.7259	0.049	0.007	2.56e-12	0.8094	0.033054	0.028091	0.68	0.487596	0.703557
XG	12:71129854:A:T	trans	A	T	0.4085	-0.055	0.006	4.88e-20	0.3017	-0.043678	0.024824	0.076	0.510529	0.722533
XIAP	3:56815721:C:T	trans	C	T	0.6039	0.08	0.008	1.52e-23	0.5774	0.00684	0.022714	0.76	0.00211455	0.0195623
XPNPEP2	2:27508073:C:T	trans	C	T	0.6087	-0.07	0.008	2.13e-18	0.4824	-0.059893	0.022548	0.0079	0.461311	0.682695
XPNPEP2	2:61358866:A:C	trans	C	A	0.1493	0.072	0.01	6.02e-13	0.3223	0.063833	0.02437	0.0088	0.539064	0.744602
XPNPEP2	3:136213517:C:T	trans	T	C	0.7711	0.061	0.009	1.22e-11	0.8628	0.047636	0.034398	0.17	0.586415	0.774919
XPNPEP2	6:130042457:C:CTTT	trans	C	CTTT	0.5742	0.077	0.007	3.82e-28	0.7555	0.047679	0.02714	0.079	0.20779	0.433299
XPNPEP2	10:63128096:C:T	trans	T	C	0.5014	-0.061	0.007	2.93e-18	0.3416	-0.046203	0.024221	0.056	0.413963	0.640562
XPNPEP2	13:91329569:A:G	trans	A	G	0.0245	-0.164	0.024	8.3e-12	0.1656	-0.05369	0.032695	0.1	0.00390205	0.0311933
XPNPEP2	14:24402720:C:T	trans	T	C	0.4525	0.076	0.007	1.84e-27	0.0702	0.078057	0.045165	0.084	0.865495	0.935596
XPNPEP2	14:104796031:C:G	trans	G	C	0.6192	-0.083	0.008	3.22e-25	0.195	-0.058791	0.028815	0.041	0.290824	0.52481
XPNPEP2	15:60591082:A:C	trans	A	C	0.6164	0.094	0.008	7.06e-32	0.9117	0.048728	0.039861	0.22	0.206231	0.431436
XPNPEP2	16:79720536:T:TA	trans	T	TA	0.3056	-0.163	0.008	2.79e-92	0.2162	-0.14053	0.028605	9e-07	0.176884	0.394812
XPNPEP2	19:3375574:A:G	trans	G	A	0.1193	-0.092	0.012	1.77e-14	0.0439	-0.06984	0.056416	0.22	0.59182	0.778464
XPNPEP2	20:44413724:C:T	trans	T	C	0.0321	-0.227	0.021	3.1e-27	0.0141	-0.29844	0.095276	0.0017	0.727649	0.861309
XPNPEP2	23:129731084:A:G	cis	A	G	0.2121	-0.83	0.008	3.15-2340	0.2504	-0.89852	0.022012	2.96E-364	0.0587205	0.199166
XRCC4	5:83353124:A:G	cis	A	G	0.107	0.104	0.012	4.45e-18	0.715	0.02479	0.024922	0.32	0.00291894	0.0250275
YAP1	5:96719133:C:T	trans	T	C	0.548	0.142	0.007	1.72e-91	0.4584	0.11536	0.023432	8.5e-07	0.0926681	0.267194
YAP1	11:102052822:A:G	cis	A	G	0.4531	0.062	0.007	8.21e-19	0.7642	0.032179	0.027879	0.25	0.238802	0.46716
YAP1	16:20381010:A:G	trans	A	G	0.1965	-0.061	0.009	1.22e-11	0.168	-0.08075	0.030593	0.0084	0.763063	0.880942
YARS1	3:56815721:C:T	trans	C	T	0.6046	0.061	0.008	2.44e-14	0.5774	-0.0034376	0.02272	0.88	0.00787802	0.0516798
YARS1	7:106733200:C:T	trans	T	C	0.455	-0.059	0.008	1.64e-13	0.2364	-0.02122	0.026671	0.42	0.146373	0.352322
YARS1	8:105569300:A:T	trans	T	A	0.2866	-0.067	0.008	5.52e-17	0.3834	-0.018873	0.023111	0.41	0.038948	0.151427
YES1	3:56815721:C:T	trans	C	T	0.6046	0.059	0.008	1.64e-13	0.5776	0.01728	0.022715	0.45	0.0683877	0.219718
YES1	18:707511:C:G	cis	C	G	0.2287	0.085	0.009	3.57e-21	0.0047	-0.20301	0.18069	0.26	0.146749	0.352903
YOD1	1:207044014:C:T	cis	C	T	0.5372	0.106	0.007	8.45e-52	0.2453	0.0956892	0.0265527	0.00031	0.416264	0.642012
YOD1	17:28750313:A:G	trans	G	A	0.2032	-0.076	0.009	3.05e-17	0.2403	-0.0679093	0.0270775	0.012	0.560364	0.756975
YTHDF3	3:56815721:C:T	trans	C	T	0.6035	0.086	0.008	5.93e-27	0.5776	0.016784	0.022796	0.46	0.0031549	0.0265335
YWHAQ	3:56815721:C:T	trans	C	T	0.6044	0.067	0.008	5.52e-17	0.5774	0.0096907	0.02273	0.67	0.0151496	0.0809372
YWHAQ	10:63288546:A:C	trans	A	C	0.412	0.06	0.008	6.38e-14	0.3148	0.015356	0.023856	0.52	0.0641843	0.210812
ZBTB16	3:56815721:C:T	trans	C	T	0.6038	0.064	0.007	6.08e-20	0.5776	-0.0031323	0.022792	0.89	0.0051239	0.037987
ZBTB16	7:106732457:A:G	trans	A	G	0.4566	-0.059	0.007	3.5e-17	0.2431	-0.010341	0.026013	0.69	0.0636682	0.20979
ZBTB16	8:105569300:A:T	trans	T	A	0.2869	-0.06	0.008	6.38e-14	0.3838	-0.0060201	0.023169	0.79	0.0255438	0.115636
ZBTB16	10:102556824:A:C	trans	A	C	0.3249	0.079	0.008	5.34e-23	0.1571	0.085248	0.031234	0.0064	0.890147	0.949912
ZBTB16	11:114082900:A:G	cis	A	G	0.0372	0.852	0.02	1.59E-396	0.0288	0.36084	0.11191	0.0013	2.37152e-06	5.6827e-05
ZBTB16	12:54325905:A:G	trans	G	A	0.4426	0.08	0.007	3.01e-30	0.5461	0.0015283	0.023646	0.95	0.00142333	0.014534
ZBTB16	23:39850941:C:T	trans	T	C	0.4079	0.05	0.006	7.86e-17	0.7408	-0.0088491	0.021333	0.68	0.00917578	0.0571783
ZBTB17	19:52726141:C:T	trans	T	C	0.6207	0.073	0.008	7.17e-20	0.4697	0.023947	0.022824	0.29	0.0313582	0.131814
ZFYVE19	3:56815721:C:T	trans	C	T	0.6046	0.056	0.007	1.24e-15	0.5774	0.0061298	0.02271	0.79	0.0330966	0.135534
ZFYVE19	7:106733200:C:T	trans	T	C	0.455	-0.064	0.007	6.08e-20	0.2364	-0.030891	0.026665	0.27	0.179716	0.398289
ZFYVE19	10:63344740:A:G	trans	G	A	0.4237	0.084	0.007	3.55e-33	0.3122	0.0011489	0.024063	0.91	0.000926977	0.0102698
ZFYVE19	15:40806965:C:T	cis	C	T	0.3547	-0.374	0.008	4.39E-477	0.2429	-0.23026	0.02692	1.3e-17	7.86968e-10	3.31445e-08
ZNF830	3:32414275:C:T	trans	T	C	0.5133	0.06	0.008	6.38e-14	0.5137	0.02479	0.023624	0.29	0.124427	0.319422
ZNF830	8:102567381:C:T	trans	C	T	0.2644	-0.06	0.009	2.62e-11	0.0232	0.03088	0.073113	0.67	0.237573	0.466015
ZNRD2	3:56815721:C:T	trans	C	T	0.6046	0.077	0.008	6.27e-22	0.5774	0.0064848	0.022748	0.78	0.00309606	0.0261607
ZNRD2	3:196494108:C:CA	trans	CA	C	0.3598	-0.053	0.008	3.47e-11	0.6916	-0.097959	0.025544	0.00013	0.222382	0.449246
ZNRD2	6:32126816:C:T	trans	C	T	0.4312	0.089	0.007	4.93e-37	0.5223	-0.0045911	0.022715	0.84	9.10581e-05	0.00150658
ZNRD2	7:106731773:C:G	trans	G	C	0.4598	-0.062	0.007	8.21e-19	0.2432	-0.032151	0.025949	0.21	0.207395	0.432807
ZNRD2	11:123484683:A:G	trans	G	A	0.1962	-0.081	0.009	2.26e-19	0.0052	-0.17614	0.16364	0.28	0.655882	0.820264
ZNRD2	12:7071136:T:TATTTA	trans	T	TATTTA	0.1378	0.073	0.011	3.22e-11	0.1049	0.04484	0.036367	0.22	0.373834	0.605655
ZNRD2	15:94259316:A:C	trans	A	C	0.7263	-0.072	0.008	2.26e-19	0.8334	-0.072628	0.032975	0.028	0.802447	0.901473
ZNRF4	1:171980610:C:T	trans	C	T	0.8033	0.222	0.01	3.43e-109	0.7464	-0.019616	0.025793	0.45	0	0
ZNRF4	10:63174788:C:T	trans	T	C	0.472	0.056	0.008	2.56e-12	0.3418	-0.003918	0.023681	0.87	0.017433	0.0883814
ZP3	3:71450250:C:T	trans	T	C	0.3189	0.053	0.005	2.98e-26	0.0037	-0.0276384	0.188772	0.88	0.682796	0.833963
ZP3	6:32709757:A:C	trans	C	A	0.559	-0.034	0.005	1.05e-11	0.684	0.0470288	0.0259425	0.07	0.00446202	0.0343995
ZP3	7:76388680:C:T	cis	T	C	0.4305	1.105	0.008	8.21-4146	0.5235	0.980987	0.0226424	4.60E-410	0	0
ZP3	10:28623921:C:G	trans	G	C	0.2632	-0.106	0.005	9.55e-100	0.5207	-0.106155	0.0235845	6.8e-06	0.584857	0.77352
ZP3	16:30655046:C:T	trans	T	C	0.2582	-0.036	0.005	6.02e-13	0.0903	-0.0130729	0.0402456	0.75	0.544649	0.748512
ZP3	17:7531723:A:G	trans	A	G	0.6524	-0.051	0.005	1.98e-24	0.55	-0.0568411	0.0229946	0.013	0.956141	0.98237
ZP3	19:1646713:C:T	trans	T	C	0.1506	-0.069	0.006	1.32e-30	0.0354	-0.0194404	0.062696	0.76	0.409016	0.636639

### Sheet: ST14
Table S14. Multi-ancestry credible sets from SuSIEx fine-mapping
Protein	Locus_ID	cis_trans	CKB_lead_variant	Variants_in_CS	POST.HOC_PROB_CKB	POST.HOC_PROB_UKB	CS_variant_IDs
A1BG	A1BG_19_58140988_58600603	cis	chr19:58352083:C:T	9	1	1	chr19:58353113:C:T;chr19:58352784:C:T;chr19:58353702:C:T;chr19:58353688:C:T;chr19:58353716:A:T;chr19:58353725:A:G;chr19:58353501:A:G;chr19:58352083:C:T;chr19:58349446:G:T
A1BG	A1BG_19_58140988_58600603	cis		1	0.915408	1	chr19:58363342:C:T
AARSD1	AARSD1_17_42235581_43696649	cis	chr17:42985634:ATTAC:A	16	0.999904	1	chr17:42988528:C:T;chr17:42975431:A:G;chr17:42969246:A:G;chr17:42988250:G:T;chr17:42969201:A:G;chr17:42969684:A:G;chr17:42976353:A:T;chr17:42978710:T:TA;chr17:42985484:A:C;chr17:42994963:A:AG;chr17:42944839:C:T;chr17:42952095:A:G;chr17:42982317:A:G;chr17:42946378:C:G;chr17:42954068:C:T;chr17:42985634:A:ATTAC
ACAN	ACAN_15_88627744_88740776	cis	chr15:88710319:T:C	7	1	1	chr15:88710037:C:T;chr15:88710319:C:T;chr15:88710483:A:T;chr15:88710914:C:T;chr15:88710195:C:G;chr15:88711139:A:C;chr15:88708781:A:T
ACE	ACE_17_62888871_64357396	cis	chr17:63496400:T:C	1	1	1	chr17:63496400:C:T
ACE	ACE_17_62888871_64357396	cis		4	1	1	chr17:63482264:A:G;chr17:63473368:A:C;chr17:63478937:C:G;chr17:63476833:A:T
ACE2	ACE2_12_120604329_121062717	trans	chr12:120978847:A:C	6	1	1	chr12:120978847:A:C;chr12:120982123:C:T;chr12:120985482:C:T;chr12:120985583:A:G;chr12:120986687:C:T;chr12:120983004:A:G
ACE2	ACE2_X_15378613_16028768	cis	chrX:15688395:G:C	7	0.997717	1	chrX:15688395:C:G;chrX:15705586:A:G;chrX:15682995:C:T;chrX:15708323:C:T;chrX:15656962:C:T;chrX:15718122:C:T;chrX:15646263:A:G
ACP5	ACP5_19_11502030_11992387	cis	chr19:11567323:C:A	2	0.99994	1	chr19:11566958:G:T;chr19:11567323:A:C
ACP5	ACP5_19_11502030_11992387	cis	chr19:11579344:T:TTTGG	6	1	1	chr19:11616069:A:G;chr19:11579344:T:TTTGG;chr19:11598669:C:T;chr19:11620726:A:C;chr19:11616589:C:G;chr19:11593424:C:G
ACP5	ACP5_19_11502030_11992387	cis		1	1	1	chr19:11576536:C:T
ACVRL1	ACVRL1_12_51823714_52080051	cis	chr12:51912002:C:T	1	0.999937	1	chr12:51912002:C:T
ACVRL1	ACVRL1_12_51823714_52080051	cis	chr12:51914237:T:C	2	1	1	chr12:51914237:C:T;chr12:51912437:C:T
ACVRL1	ACVRL1_12_51823714_52080051	cis		3	1	1	chr12:51923273:C:G;chr12:51920604:G:T;chr12:51911916:A:G
ACVRL1	ACVRL1_12_51823714_52080051	cis		1	0.954032	1	chr12:51914890:A:T
ACY3	ACY3_11_65518151_67747961	cis	chr11:67634891:T:G	2	0.999629	1	chr11:67634891:G:T;chr11:67634164:C:G
ACY3	ACY3_11_65518151_67747961	cis		5	0.99999	1	chr11:67647021:C:T;chr11:67647583:C:T;chr11:67647120:A:G;chr11:67647174:A:C;chr11:67647176:A:G
ADA	ADA_20_44477103_44719292	cis	chr20:44642751:C:G	1	1	1	chr20:44642751:C:G
ADA	ADA_20_44477103_44719292	cis	chr20:44680652:GT:G	10	0.999992	1	chr20:44680652:G:GT;chr20:44688633:C:T;chr20:44688723:C:T;chr20:44688014:A:G;chr20:44686897:C:G;chr20:44688160:C:T;chr20:44687778:A:G;chr20:44688346:C:T;chr20:44687797:A:G;chr20:44687372:A:C
ADA	ADA_20_44477103_44719292	cis		1	0.999642	1	chr20:44634395:A:G
ADAM15	ADAM15_1_154827923_155905163	cis	chr1:155060832:G:A	1	0.999933	1	chr1:155060832:A:G
ADAM22	ADAM22_7_87062425_88360214	cis	chr7:87935182:C:G	1	1	1	chr7:87935182:C:G
ADAM22	ADAM22_7_87062425_88360214	cis	chr7:88129983:T:A	17	1	1	chr7:88100063:G:T;chr7:88100064:A:T;chr7:88129983:A:T;chr7:88125600:A:G;chr7:88101214:A:G;chr7:88126156:G:T;chr7:88126136:C:T;chr7:88123964:T:TAA;chr7:88112962:C:T;chr7:88098460:A:G;chr7:88106589:C:T;chr7:88117023:A:C;chr7:88106055:C:G;chr7:88127453:A:G;chr7:88102046:A:G;chr7:88110496:A:G;chr7:88109557:A:G
ADAM22	ADAM22_7_87062425_88360214	cis		2	1	1	chr7:88042424:C:CTT;chr7:88039315:C:T
ADAMTS13	ADAMTS13_9_133160777_133531601	cis	chr9:133438768:G:C	4	1	1	chr9:133438768:C:G;chr9:133440154:A:G;chr9:133435696:A:AT;chr9:133435592:C:T
ADAMTS13	ADAMTS13_9_133160777_133531601	cis	chr9:133440409:C:G	1	1	1	chr9:133440409:C:G
ADAMTS8	ADAMTS8_11_129743355_130558139	cis	chr11:130411593:G:A	1	1	1	chr11:130411593:A:G
ADAMTS8	ADAMTS8_11_129743355_130558139	cis	chr11:130428053:C:G	1	1	1	chr11:130428053:C:G
ADAMTS8	ADAMTS8_11_129743355_130558139	cis		1	0.890179	1	chr11:130419222:C:T
ADAMTSL4	ADAMTSL4_2_162104731_162569130	trans	chr2:162226640:T:C	30	1	1	chr2:162224283:A:G;chr2:162224922:C:T;chr2:162227970:C:T;chr2:162200442:A:C;chr2:162213601:A:G;chr2:162229919:A:G;chr2:162198214:C:T;chr2:162206669:G:T;chr2:162209363:A:G;chr2:162226640:C:T;chr2:162228488:A:T;chr2:162200414:T:TTATACTGATGTAG;chr2:162214086:A:T;chr2:162212799:C:T;chr2:162216572:C:T;chr2:162199647:C:T;chr2:162199485:C:T;chr2:162210931:A:T;chr2:162209490:A:C;chr2:162208815:A:G;chr2:162208557:A:G;chr2:162212548:A:G;chr2:162212993:A:G;chr2:162221685:A:T;chr2:162215216:A:G;chr2:162221330:C:G;chr2:162218754:A:T;chr2:162224472:A:G;chr2:162231260:C:T;chr2:162230762:T:TG
ADAMTSL5	ADAMTSL5_14_72789427_73916329	trans	chr14:73268658:C:T	3	1	1	chr14:73268658:C:T;chr14:73269394:G:GC;chr14:73269615:C:G
ADAMTSL5	ADAMTSL5_19_1389567_1618606	cis	chr19:1511436:G:C	1	1	1	chr19:1511436:C:G
ADAMTSL5	ADAMTSL5_19_1389567_1618606	cis		1	1	1	chr19:1507536:C:T
ADAMTSL5	ADAMTSL5_19_1389567_1618606	cis		1	1	1	chr19:1505875:C:T
ADAMTSL5	ADAMTSL5_19_1389567_1618606	cis		1	0.897169	1	chr19:1508739:A:G
ADD1	ADD1_4_2761772_3383171	cis	chr4:2897565:T:A	11	1	1	chr4:2916247:C:G;chr4:2915881:A:G;chr4:2915035:C:G;chr4:2903925:C:G;chr4:2907467:A:G;chr4:2908891:C:T;chr4:2901981:C:T;chr4:2920902:C:T;chr4:2910413:G:T;chr4:2900124:A:G;chr4:2897565:A:T
ADGRB3	ADGRB3_6_68134737_70268824	cis	chr6:68956792:A:G	1	1	1	chr6:68956792:A:G
ADGRB3	ADGRB3_6_68134737_70268824	cis	chr6:68968025:A:G	1	1	1	chr6:68968025:A:G
ADGRE1	ADGRE1_19_6963838_7090305	cis	chr19:7003488:G:T	4	1	1	chr19:7003488:G:T;chr19:7003156:C:T;chr19:7000999:A:G;chr19:7002788:A:G
ADGRE2	ADGRE2_19_14378554_14447246	cis	chr19:14388802:G:C	2	1	1	chr19:14388804:C:T;chr19:14388802:C:G
ADGRE2	ADGRE2_19_14378554_14447246	cis		1	1	1	chr19:14396179:A:C
ADGRE2	ADGRE2_19_14378554_14447246	cis		1	1	1	chr19:14394927:C:G
ADGRE2	ADGRE2_19_14378554_14447246	cis		1	0.861283	1	chr19:14381256:C:CTGAG
ADGRE2	ADGRE2_19_14378554_14447246	cis		1	0.931737	1	chr19:14395852:C:T
ADGRE5	ADGRE5_17_7120356_7198331	trans	chr17:7176997:C:T	1	1	1	chr17:7176997:C:T
ADGRF5	ADGRF5_10_19840605_20145458	trans	chr10:19946534:C:G	5	1	1	chr10:19931917:G:T;chr10:19946534:C:G;chr10:19938338:A:G;chr10:19937743:C:T;chr10:19936725:G:T
ADGRG1	ADGRG1_16_57620193_57678927	cis	chr16:57648432:T:A	3	0.999998	1	chr16:57648432:A:T;chr16:57648363:C:T;chr16:57646948:C:T
ADGRG1	ADGRG1_16_57620193_57678927	cis		6	0.999688	1	chr16:57646992:C:T;chr16:57648599:A:G;chr16:57644658:A:C;chr16:57644650:G:GCACACTCATCA;chr16:57649179:C:T;chr16:57649215:C:T
ADH1B	ADH1B_4_98636850_99720112	cis	chr4:99318162:T:C	1	1	1	chr4:99318162:C:T
ADH1B	ADH1B_4_98636850_99720112	cis		12	0.998102	0.999995	chr4:99363725:A:AT;chr4:99365382:C:T;chr4:99368827:A:C;chr4:99360946:A:G;chr4:99369122:A:C;chr4:99360237:A:C;chr4:99361105:A:G;chr4:99357540:C:T;chr4:99352013:A:G;chr4:99359988:C:T;chr4:99359910:C:T;chr4:99345999:A:G
ADIPOQ	ADIPOQ_3_186748739_186865734	cis	chr3:186833922:A:C	7	1	1	chr3:186833922:A:C;chr3:186836400:A:G;chr3:186833172:A:G;chr3:186836827:A:C;chr3:186833893:C:T;chr3:186835903:C:T;chr3:186837535:C:T
ADIPOQ	ADIPOQ_3_186748739_186865734	cis		5	1	1	chr3:186834099:C:T;chr3:186840083:A:G;chr3:186837324:C:T;chr3:186834680:C:CAAAT;chr3:186843412:A:C
ADM	ADM_2_162104731_162569130	trans	chr2:162229919:A:G	27	1	1	chr2:162229919:A:G;chr2:162227970:C:T;chr2:162213601:A:G;chr2:162200414:T:TTATACTGATGTAG;chr2:162231260:C:T;chr2:162228488:A:T;chr2:162224922:C:T;chr2:162198214:C:T;chr2:162212799:C:T;chr2:162214086:A:T;chr2:162200442:A:C;chr2:162212993:A:G;chr2:162206669:G:T;chr2:162209363:A:G;chr2:162224283:A:G;chr2:162198558:G:T;chr2:162214651:C:G;chr2:162214197:C:G;chr2:162214527:A:G;chr2:162221685:A:T;chr2:162221330:C:G;chr2:162218754:A:T;chr2:162199485:C:T;chr2:162199647:C:T;chr2:162226640:C:T;chr2:162212548:A:G;chr2:162210931:A:T
AFP	AFP_2_17575639_17834181	trans	chr2:17763580:A:T	6	1	1	chr2:17749607:A:G;chr2:17748928:A:G;chr2:17744736:G:T;chr2:17744219:C:T;chr2:17742076:C:T;chr2:17763580:A:T
AGER	AGER_4_88813091_89209262	trans	chr4:89009919:C:T	7	1	0.999999	chr4:89083925:A:G;chr4:89089309:A:C;chr4:89089684:C:T;chr4:89079709:A:T;chr4:89090491:C:T;chr4:89086341:C:T;chr4:89009919:C:T
AGRN	AGRN_4_118025439_118753073	trans	chr4:118378823:T:C	1	1	1	chr4:118378823:C:T
AGT	AGT_1_230633133_230937787	cis	chr1:230710231:G:A	1	1	1	chr1:230710231:A:G
AGT	AGT_1_230633133_230937787	cis		13	0.999214	1	chr1:230697516:A:G;chr1:230696286:T:TG;chr1:230714337:C:T;chr1:230713736:C:T;chr1:230713711:C:T;chr1:230695415:A:G;chr1:230715681:A:C;chr1:230695312:A:G;chr1:230715449:C:G;chr1:230715298:C:T;chr1:230715194:A:C;chr1:230714912:C:T;chr1:230714652:A:G
AGT	AGT_1_230633133_230937787	cis		5	0.968526	1	chr1:230710048:A:G;chr1:230715682:C:G;chr1:230715790:C:T;chr1:230713613:C:T;chr1:230709026:G:T
AHSG	AHSG_3_186361895_186646740	cis	chr3:186620346:C:T	2	1	1	chr3:186619924:C:T;chr3:186620346:C:T
AHSG	AHSG_3_186361895_186646740	cis		1	0.999884	1	chr3:186622052:C:G
AHSG	AHSG_3_186361895_186646740	cis		7	1	1	chr3:186604193:G:T;chr3:186605001:C:T;chr3:186603738:A:T;chr3:186606115:A:T;chr3:186604816:G:T;chr3:186606349:A:C;chr3:186604643:A:G
ALCAM	ALCAM_9_133183381_133543074	trans	chr9:133266772:C:T	16	1	1	chr9:133266772:C:T;chr9:133256028:C:T;chr9:133255928:C:G;chr9:133255354:C:T;chr9:133254328:C:T;chr9:133262254:C:T;chr9:133254260:A:G;chr9:133256074:A:G;chr9:133255935:G:T;chr9:133252613:C:G;chr9:133266900:A:C;chr9:133269042:A:G;chr9:133273734:C:T;chr9:133270880:C:T;chr9:133253728:A:T;chr9:133255801:C:T
ALPP	ALPP_9_133155599_133482618	trans	chr9:133264504:G:GAAACTGCC	1	1	1	chr9:133264504:G:GAAACTGCC
AMBP	AMBP_9_114044500_114118047	cis	chr9:114066029:GCC:G	3	1	1	chr9:114066029:G:GCC;chr9:114066144:C:T;chr9:114070260:C:T
AMIGO2	AMIGO2_12_46848173_47491589	cis	chr12:47194625:T:C	1	1	1	chr12:47194625:C:T
AMIGO2	AMIGO2_12_46848173_47491589	cis		6	0.999886	1	chr12:47362508:A:G;chr12:47360216:C:T;chr12:47366418:C:G;chr12:47363485:G:T;chr12:47368501:A:G;chr12:47373254:C:T
AMIGO2	AMIGO2_12_46848173_47491589	cis		9	0.8097	1	chr12:47101137:C:T;chr12:47103609:A:ATGAACCGGT;chr12:47102555:A:G;chr12:47104398:C:T;chr12:47104935:A:G;chr12:47104525:C:T;chr12:47104888:C:T;chr12:47104974:C:G;chr12:47104176:A:ACT
AMN	AMN_14_102035328_103470248	cis	chr14:102922666:G:C	1	1	1	chr14:102922666:C:G
AMN	AMN_14_102035328_103470248	cis		2	0.971792	1	chr14:102860599:C:G;chr14:102860461:C:G
AMOT	AMOT_11_94297941_95027173	trans	chr11:94798784:G:A	21	1	1	chr11:94817099:A:G;chr11:94813689:A:T;chr11:94817427:A:C;chr11:94814285:C:G;chr11:94805683:A:G;chr11:94805323:A:T;chr11:94806181:G:T;chr11:94816348:A:C;chr11:94820559:A:G;chr11:94822542:A:G;chr11:94822732:G:T;chr11:94821359:A:G;chr11:94802209:C:T;chr11:94798784:A:G;chr11:94809184:A:T;chr11:94826703:A:T;chr11:94822382:A:G;chr11:94824327:C:T;chr11:94825329:A:G;chr11:94825497:A:G;chr11:94838909:A:G
ANG	ANG_14_20621192_20712721	cis	chr14:20688677:C:T	2	1	1	chr14:20688677:C:T;chr14:20688145:A:G
ANG	ANG_14_20621192_20712721	cis		1	1	1	chr14:20690882:C:G
ANG	ANG_14_20621192_20712721	cis		1	1	1	chr14:20681771:C:T
ANGPT1	ANGPT1_3_56804669_56907113	trans	chr3:56815721:T:C	1	1	1	chr3:56815721:C:T
ANGPT1	ANGPT1_8_105490253_105639316	trans	chr8:105569300:A:T	1	1	1	chr8:105569300:A:T
ANGPTL2	ANGPTL2_11_116632465_117154559	trans	chr11:116792991:G:A	5	0.999996	0.999982	chr11:116792991:A:G;chr11:116791863:C:T;chr11:116778201:C:G;chr11:116781775:A:G;chr11:116786072:A:C
ANGPTL3	ANGPTL3_1_62358423_62946495	cis	chr1:62527732:G:A	21	1	1	chr1:62527732:A:G;chr1:62628536:A:G;chr1:62629021:A:G;chr1:62508787:T:TTTAC;chr1:62632564:A:G;chr1:62639867:C:T;chr1:62633352:C:T;chr1:62641855:C:T;chr1:62635452:A:G;chr1:62547463:A:G;chr1:62589799:A:G;chr1:62511636:C:T;chr1:62492087:C:T;chr1:62583880:A:C;chr1:62527078:C:T;chr1:62491359:A:G;chr1:62491528:C:G;chr1:62627990:G:GT;chr1:62541511:C:T;chr1:62637546:A:G;chr1:62549528:A:T
ANK2	ANK2_10_96219015_96418397	trans	chr10:96317473:G:A	21	1	1	chr10:96311092:C:T;chr10:96308624:A:G;chr10:96274082:A:T;chr10:96317405:C:T;chr10:96317473:A:G;chr10:96300365:A:C;chr10:96259109:A:G;chr10:96259058:C:T;chr10:96261764:A:T;chr10:96298612:C:T;chr10:96261956:A:G;chr10:96262356:A:G;chr10:96321774:C:G;chr10:96258821:C:G;chr10:96266765:C:T;chr10:96317357:C:T;chr10:96263551:A:AG;chr10:96286829:G:T;chr10:96282433:T:TC;chr10:96289447:C:T;chr10:96293555:C:T
ANPEP	ANPEP_15_89519264_89916039	cis	chr15:89806327:C:T	1	1	1	chr15:89806327:C:T
ANPEP	ANPEP_15_89519264_89916039	cis		2	1	1	chr15:89788342:C:T;chr15:89788383:A:G
ANPEP	ANPEP_15_89519264_89916039	cis		1	0.999999	1	chr15:89849678:C:CT
ANPEP	ANPEP_15_89519264_89916039	cis		2	0.999435	1	chr15:89810800:A:G;chr15:89811249:C:T
AOC1	AOC1_7_150788099_151018522	cis	chr7:150860383:G:C	6	0.999998	1	chr7:150860577:C:G;chr7:150860534:A:G;chr7:150860383:C:G;chr7:150860038:A:G;chr7:150859904:C:T;chr7:150861760:C:G
AOC1	AOC1_7_150788099_151018522	cis		4	0.999874	1	chr7:150825973:A:G;chr7:150826456:A:G;chr7:150828791:C:T;chr7:150825477:A:G
AOC1	AOC1_7_150788099_151018522	cis		8	0.849316	0.917983	chr7:150802721:C:T;chr7:150803268:C:T;chr7:150802699:C:T;chr7:150802559:A:G;chr7:150801748:C:G;chr7:150804428:A:G;chr7:150802558:C:T;chr7:150803367:A:G
APEX1	APEX1_14_20430501_20495271	cis	chr14:20456995:T:G	1	1	1	chr14:20456995:G:T
APOC1	APOC1_19_44822708_44945906	cis	chr19:44927023:C:G	1	1	1	chr19:44927023:C:G
APOC1	APOC1_19_44822708_44945906	cis		3	0.999817	1	chr19:44909976:G:T;chr19:44908822:C:T;chr19:44911142:A:C
APOE	APOE_19_44728962_45018200	cis	chr19:44908684:T:C	1	1	1	chr19:44908684:C:T
APOE	APOE_19_44728962_45018200	cis	chr19:44927023:C:G	1	0.999999	1	chr19:44927023:C:G
APOE	APOE_19_44728962_45018200	cis	chr19:44935906:C:G	1	0.999426	1	chr19:44935906:C:G
APOE	APOE_19_44728962_45018200	cis		1	1	1	chr19:44909976:G:T
APOL1	APOL1_5_176929994_177492904	trans	chr5:177409531:A:G	2	1	1	chr5:177409531:A:G;chr5:177412889:G:T
APOL1	APOL1_16_69764778_73049118	trans	chr16:72045758:C:T	1	1	1	chr16:72045758:C:T
APOL1	APOL1_16_69764778_73049118	trans		10	1	1	chr16:72088057:A:G;chr16:72091834:A:C;chr16:72088244:A:G;chr16:72092266:C:T;chr16:72092164:C:T;chr16:72092377:C:T;chr16:72090320:C:T;chr16:72090093:G:T;chr16:72090258:A:G;chr16:72110385:A:G
APOL1	APOL1_16_69764778_73049118	trans		4	0.865239	1	chr16:72056727:A:G;chr16:72071185:C:T;chr16:72072125:C:T;chr16:72064361:C:G
APP	APP_3_56804669_56918042	trans	chr3:56815721:T:C	1	1	1	chr3:56815721:C:T
APPL2	APPL2_12_104832659_105338751	cis	chr12:105222519:G:A	21	1	1	chr12:105222519:A:G;chr12:105222970:A:G;chr12:105229992:C:T;chr12:105230184:C:T;chr12:105250955:G:T;chr12:105230804:C:T;chr12:105230702:C:T;chr12:105231285:G:GA;chr12:105228203:C:T;chr12:105255138:C:T;chr12:105240433:A:G;chr12:105229295:C:T;chr12:105223378:C:T;chr12:105224783:A:G;chr12:105222916:A:G;chr12:105225953:C:T;chr12:105242800:C:G;chr12:105246107:A:G;chr12:105224363:A:G;chr12:105238870:A:G;chr12:105238721:C:T
ARHGAP1	ARHGAP1_16_71399278_72891267	trans	chr16:72045758:C:T	1	1	1	chr16:72045758:C:T
ARSA	ARSA_12_101622834_101956558	trans	chr12:101831973:A:G	8	1	1	chr12:101831973:A:G;chr12:101825121:C:T;chr12:101825988:A:G;chr12:101826225:C:G;chr12:101827005:C:G;chr12:101827259:A:G;chr12:101827588:A:G;chr12:101823942:A:C
ARSA	ARSA_12_101622834_101956558	trans		15	0.999671	1	chr12:101695613:C:G;chr12:101695540:A:G;chr12:101696221:A:G;chr12:101695724:A:G;chr12:101695265:A:G;chr12:101695621:A:C;chr12:101695783:A:G;chr12:101696468:C:T;chr12:101695522:A:G;chr12:101696302:C:T;chr12:101697239:G:T;chr12:101692668:T:TAATTC;chr12:101694066:A:G;chr12:101694729:C:T;chr12:101694583:C:T
ARSA	ARSA_12_101622834_101956558	trans		3	0.972756	1	chr12:101846805:C:T;chr12:101847186:A:G;chr12:101850153:T:TA
ART3	ART3_4_75878416_76291609	cis	chr4:76078866:G:T	2	1	1	chr4:76078866:G:T;chr4:76078688:A:G
ART3	ART3_4_75878416_76291609	cis		1	0.995706	1	chr4:76109245:C:CT
ASAH1	ASAH1_8_17738029_18325429	cis	chr8:18068009:C:T	4	1	1	chr8:18068009:C:T;chr8:18067642:C:T;chr8:18068477:A:C;chr8:18073225:A:C
ASAH1	ASAH1_8_17738029_18325429	cis		1	0.999983	1	chr8:18054866:A:T
ASGR2	ASGR2_1_196247763_197342320	trans	chr1:196751137:AAAAC:A	26	1	1	chr1:196789411:A:C;chr1:196751137:A:AAAAC;chr1:196747794:C:G;chr1:196740644:G:T;chr1:196791463:A:G;chr1:196746537:A:T;chr1:196775758:A:G;chr1:196741027:C:T;chr1:196739325:A:G;chr1:196739761:G:T;chr1:196779546:A:G;chr1:196774797:A:C;chr1:196778132:C:T;chr1:196777594:C:G;chr1:196787170:C:T;chr1:196777470:C:T;chr1:196789648:A:G;chr1:196750586:A:G;chr1:196777716:A:G;chr1:196743772:C:T;chr1:196797164:A:T;chr1:196808630:A:C;chr1:196777372:C:T;chr1:196811256:A:G;chr1:196762018:A:T;chr1:196756501:A:C
ASPSCR1	ASPSCR1_17_81784245_82085807	cis	chr17:81996668:T:A	1	1	1	chr17:81996668:A:T
ASRGL1	ASRGL1_19_11759110_12412406	trans	chr19:11903540:C:G	1	1	1	chr19:11903540:C:G
AXL	AXL_19_41186330_41347556	cis	chr19:41233275:G:C	2	1	1	chr19:41233275:C:G;chr19:41233629:C:G
AXL	AXL_19_41186330_41347556	cis		1	1	1	chr19:41218980:A:G
B3GNT7	B3GNT7_2_230968955_231847139	cis	chr2:231398416:G:A	1	1	1	chr2:231398416:A:G
B3GNT7	B3GNT7_2_230968955_231847139	cis		23	0.999783	1	chr2:231241421:C:T;chr2:231267801:A:G;chr2:231264861:A:C;chr2:231244497:C:T;chr2:231261182:C:T;chr2:231234666:C:T;chr2:231233691:A:G;chr2:231252689:G:T;chr2:231263492:A:G;chr2:231231501:C:G;chr2:231241780:A:C;chr2:231241614:C:T;chr2:231238358:C:T;chr2:231236027:G:T;chr2:231237459:A:T;chr2:231235750:C:G;chr2:231236263:C:T;chr2:231231148:A:G;chr2:231241298:C:T;chr2:231230761:A:G;chr2:231239016:A:G;chr2:231253367:A:G;chr2:231230598:C:G
B4GAT1	B4GAT1_11_65729200_67583209	cis	chr11:66347793:G:A	2	1	1	chr11:66349640:C:T;chr11:66347793:A:G
BCAM	BCAM_19_44752318_44951267	cis	chr19:44819487:A:G	1	0.999999	1	chr19:44819487:A:G
BCAN	BCAN_1_156572919_156724587	cis	chr1:156645322:A:G	1	1	1	chr1:156645322:A:G
BCAN	BCAN_1_156572919_156724587	cis		1	0.99509	1	chr1:156638602:A:C
BCL2L11	BCL2L11_5_177071929_177448328	trans	chr5:177412889:T:G	3	1	1	chr5:177412897:C:T;chr5:177412889:G:T;chr5:177409531:A:G
BCL2L15	BCL2L15_1_113393262_114018507	cis	chr1:113899733:C:CA	2	1	1	chr1:113899733:C:CA;chr1:113901277:A:G
BDNF	BDNF_3_56804669_56911825	trans	chr3:56815721:T:C	1	1	1	chr3:56815721:C:T
BLMH	BLMH_12_7356537_7578811	trans	chr12:7381962:AT:A	35	1	0.9996	chr12:7381962:A:AT;chr12:7386664:C:T;chr12:7387881:A:G;chr12:7384171:T:TAA;chr12:7410648:A:G;chr12:7414545:A:AAATT;chr12:7402820:C:G;chr12:7407872:C:T;chr12:7418904:A:G;chr12:7401029:C:G;chr12:7421785:A:G;chr12:7408432:C:T;chr12:7407674:C:T;chr12:7400455:G:T;chr12:7400259:A:G;chr12:7394123:A:AC;chr12:7424074:C:T;chr12:7416664:C:T;chr12:7423538:G:T;chr12:7420475:A:T;chr12:7422056:G:T;chr12:7427176:G:GAAC;chr12:7396400:C:G;chr12:7436572:C:G;chr12:7431730:C:T;chr12:7397590:A:G;chr12:7400325:C:T;chr12:7426681:A:C;chr12:7431731:G:T;chr12:7431101:C:T;chr12:7398626:C:G;chr12:7398711:A:G;chr12:7422225:A:G;chr12:7429517:C:T;chr12:7435031:C:G
BLMH	BLMH_12_7356537_7578811	trans		4	0.8843	0.959559	chr12:7362217:A:AT;chr12:7357927:A:G;chr12:7361197:C:T;chr12:7361544:C:T
BLMH	BLMH_17_29219877_31450747	cis	chr17:30247159:G:A	2	1	1	chr17:30249058:C:T;chr17:30247159:A:G
BMP6	BMP6_5_177071929_177448328	trans	chr5:177412889:T:G	4	1	1	chr5:177413083:G:GC;chr5:177414338:C:T;chr5:177412889:G:T;chr5:177412897:C:T
BMPER	BMPER_7_33616394_34065075	cis	chr7:33711749:A:G	1	0.999996	1	chr7:33711749:A:G
BMPER	BMPER_7_33616394_34065075	cis		4	1	1	chr7:33759443:G:T;chr7:33764873:A:G;chr7:33744526:C:T;chr7:33743596:C:T
BMPER	BMPER_7_33616394_34065075	cis		3	0.999981	1	chr7:33766505:A:C;chr7:33759268:C:T;chr7:33750963:G:T
BMPER	BMPER_7_33616394_34065075	cis		2	0.99711	1	chr7:33771680:C:T;chr7:33756822:C:G
BRDT	BRDT_16_71396664_72868452	trans	chr16:72080103:C:T	2	1	1	chr16:72080103:C:T;chr16:72072066:C:T
BSG	BSG_9_133182305_133543074	trans	chr9:133266772:C:T	13	0.999999	1	chr9:133266772:C:T;chr9:133255935:G:T;chr9:133252613:C:G;chr9:133255928:C:G;chr9:133256028:C:T;chr9:133255354:C:T;chr9:133254328:C:T;chr9:133254260:A:G;chr9:133262254:C:T;chr9:133255801:C:T;chr9:133253728:A:T;chr9:133256074:A:G;chr9:133266900:A:C
BSG	BSG_9_133182305_133543074	trans		4	0.99681	1	chr9:133276163:T:TGGTGCAGGCGCAGGAAAAAATTGTGGCAATTCCTCA;chr9:133274414:A:G;chr9:133266456:C:T;chr9:133273983:A:G
C1QA	C1QA_1_22432045_22760346	cis	chr1:22663039:T:C	1	1	1	chr1:22663039:C:T
C1QA	C1QA_1_22432045_22760346	cis		1	0.999989	1	chr1:22636557:A:G
C1QA	C1QA_1_22432045_22760346	cis		1	1	1	chr1:22632605:C:T
C1QL2	C1QL2_2_118835292_119015229	cis	chr2:118945656:G:A	15	0.999992	0.994917	chr2:118945656:A:G;chr2:118940058:A:G;chr2:118941673:A:G;chr2:118941207:A:G;chr2:118942514:A:G;chr2:118953619:C:T;chr2:118955413:A:G;chr2:118985368:A:C;chr2:118963273:A:T;chr2:118961616:A:G;chr2:118959884:A:G;chr2:118966487:A:G;chr2:118967400:C:G;chr2:118967884:A:G;chr2:118975138:C:T
C1QL2	C1QL2_2_118835292_119015229	cis		25	0.932364	1	chr2:118986194:A:G;chr2:118986574:A:G;chr2:118980679:A:G;chr2:118989367:A:G;chr2:118973612:C:T;chr2:118973892:A:T;chr2:118973947:C:T;chr2:118981551:C:CATTT;chr2:118952824:C:T;chr2:118959389:A:G;chr2:118960090:C:T;chr2:118961534:C:T;chr2:118954052:G:T;chr2:118964099:A:G;chr2:118962517:C:T;chr2:118969706:C:T;chr2:118965933:A:G;chr2:118965677:C:T;chr2:118964662:C:T;chr2:118954198:C:T;chr2:118956399:G:T;chr2:118957021:A:G;chr2:118968891:A:T;chr2:118970880:C:G;chr2:118960686:A:AT
C1R	C1R_12_6874617_7229052	cis	chr12:7063032:G:A	1	1	1	chr12:7063032:A:G
C1R	C1R_12_6874617_7229052	cis		1	1	1	chr12:7089608:C:T
C1R	C1R_12_6874617_7229052	cis		2	0.967414	1	chr12:7092360:A:T;chr12:7092366:G:T
C1RL	C1RL_12_7062074_7228729	cis	chr12:7094298:G:A	1	1	1	chr12:7094298:A:G
C1RL	C1RL_12_7062074_7228729	cis		5	0.948419	0.999904	chr12:7096079:C:T;chr12:7100935:C:T;chr12:7100744:A:G;chr12:7103684:C:T;chr12:7104032:A:G
C1S	C1S_12_6874617_7096501	cis	chr12:7063032:G:A	1	1	1	chr12:7063032:A:G
C3	C3_19_6641556_6740844	cis	chr19:6701598:G:T	4	1	1	chr19:6701598:G:T;chr19:6698443:A:G;chr19:6699319:C:T;chr19:6696783:C:T
C5	C5_9_120321694_121601527	cis	chr9:121053818:C:T	23	0.998845	1	chr9:121017727:A:G;chr9:121002175:G:T;chr9:121069074:C:T;chr9:121053818:C:T;chr9:121053466:G:T;chr9:121027356:C:T;chr9:121006922:C:T;chr9:121063008:C:T;chr9:121022220:C:T;chr9:121022971:A:G;chr9:121000043:A:G;chr9:121071177:A:G;chr9:121057467:A:C;chr9:121046685:A:C;chr9:121073276:C:T;chr9:120997808:A:AT;chr9:121074375:C:T;chr9:120994592:C:CA;chr9:121018366:A:G;chr9:120996147:C:T;chr9:120996766:A:G;chr9:120997829:C:G;chr9:120998045:C:T
C5	C5_9_120321694_121601527	cis		24	0.938565	1	chr9:121207556:C:T;chr9:121202623:A:G;chr9:121178518:C:G;chr9:121060559:A:G;chr9:121162389:C:CAT;chr9:121182665:C:T;chr9:121118921:C:T;chr9:121127088:C:T;chr9:121048605:C:T;chr9:121109878:C:T;chr9:121047612:C:T;chr9:121103638:A:G;chr9:121109203:A:G;chr9:121165318:T:TA;chr9:121064057:C:G;chr9:121064037:C:T;chr9:121057325:C:T;chr9:121054581:C:T;chr9:121174051:A:T;chr9:121099773:A:G;chr9:121028343:C:T;chr9:121029727:G:T;chr9:121025288:A:G;chr9:121160751:A:T
C7	C7_5_39519308_42761202	cis	chr5:40936439:T:C	1	1	1	chr5:40936439:C:T
C7	C7_5_39519308_42761202	cis		4	1	1	chr5:40969082:C:T;chr5:40968956:A:T;chr5:40974578:A:G;chr5:40975457:A:G
C7	C7_5_39519308_42761202	cis		8	1	1	chr5:41265385:C:T;chr5:41262989:A:G;chr5:41263486:C:G;chr5:41264226:A:G;chr5:41264461:A:G;chr5:41264914:A:G;chr5:41265000:A:G;chr5:41263747:A:G
C7	C7_5_39519308_42761202	cis		3	0.995175	1	chr5:41211782:C:CT;chr5:41209484:C:T;chr5:41208916:A:G
C7	C7_5_39519308_42761202	cis		8	0.999994	1	chr5:40950373:A:G;chr5:40950242:C:CTCTG;chr5:40946546:A:G;chr5:40946642:A:G;chr5:40951937:C:T;chr5:40943153:A:G;chr5:40948465:A:T;chr5:40938240:C:T
CA12	CA12_15_63001217_63820876	cis	chr15:63323565:C:T	1	1	1	chr15:63323565:C:T
CA12	CA12_15_63001217_63820876	cis	chr15:63381972:T:C	1	1	1	chr15:63381972:C:T
CA4	CA4_17_58246905_61265055	cis	chr17:60156793:A:T	1	1	1	chr17:60156793:A:T
CA4	CA4_17_58246905_61265055	cis		3	0.819738	1	chr17:60552462:C:T;chr17:60566674:G:GTCA;chr17:60558968:A:G
CA4	CA4_17_58246905_61265055	cis		1	0.992106	1	chr17:60302113:A:G
CACYBP	CACYBP_1_173330574_175130827	cis	chr1:174691887:G:A	233	1	1	chr1:174695323:T:TCTGA;chr1:174670286:A:AT;chr1:174691887:A:G;chr1:174706689:C:G;chr1:174772524:C:T;chr1:174670278:A:G;chr1:174650180:A:G;chr1:174650184:C:T;chr1:174673046:A:T;chr1:174799384:A:G;chr1:174618137:C:T;chr1:174755317:G:T;chr1:174745913:C:T;chr1:174751299:G:T;chr1:174629779:C:T;chr1:174745745:A:G;chr1:174677129:C:T;chr1:174629895:G:T;chr1:174636032:G:T;chr1:174775373:A:G;chr1:174744341:A:ATTAAC;chr1:174586137:A:G;chr1:174587782:C:CA;chr1:174603844:A:C;chr1:174601329:G:T;chr1:174762860:A:G;chr1:174875870:A:G;chr1:174681610:A:G;chr1:174603008:A:G;chr1:174626034:A:G;chr1:174839716:C:T;chr1:174620840:A:C;chr1:174720693:C:G;chr1:174626574:A:G;chr1:174877124:T:TTTG;chr1:174731079:A:G;chr1:174616265:A:G;chr1:174618905:A:G;chr1:174729988:C:G;chr1:174674061:G:GT;chr1:174622168:C:T;chr1:174612474:A:G;chr1:174853469:C:T;chr1:174680896:A:C;chr1:174652897:A:G;chr1:174698591:A:T;chr1:174762351:A:G;chr1:174640795:A:T;chr1:174651022:C:G;chr1:174662292:C:T;chr1:174581369:A:G;chr1:174659809:A:G;chr1:174613543:A:G;chr1:174668799:A:G;chr1:174575853:A:G;chr1:174267579:A:G;chr1:174020081:C:T;chr1:174916790:A:G;chr1:174613047:C:T;chr1:174575118:C:T;chr1:174743476:A:G;chr1:174912758:C:T;chr1:174613299:G:T;chr1:174678089:A:G;chr1:174895867:G:T;chr1:174339909:A:G;chr1:174270459:A:G;chr1:174882060:C:T;chr1:174275285:C:G;chr1:174955898:A:G;chr1:174288258:A:G;chr1:174825869:C:T;chr1:174656116:A:AT;chr1:174348019:A:T;chr1:174419845:C:T;chr1:174383464:C:T;chr1:174015219:A:C;chr1:174422735:A:G;chr1:174655477:A:T;chr1:174436287:C:T;chr1:174013029:A:T;chr1:174325184:C:G;chr1:174017334:A:T;chr1:174008856:A:G;chr1:174014667:C:T;chr1:174566915:G:T;chr1:174006801:C:T;chr1:174018322:A:T;chr1:174377220:G:GATAT;chr1:174693684:C:T;chr1:174003771:C:T;chr1:174571224:A:G;chr1:174018025:C:T;chr1:174287503:A:G;chr1:174496874:A:G;chr1:174376055:A:G;chr1:174920661:A:G;chr1:174392249:A:G;chr1:174308216:A:G;chr1:174007172:A:G;chr1:174388507:A:G;chr1:174822208:C:T;chr1:174902483:A:G;chr1:173967349:C:T;chr1:173996912:C:T;chr1:174259595:C:T;chr1:174330263:C:CG;chr1:174362383:A:C;chr1:174383726:A:G;chr1:174776676:C:T;chr1:174017898:G:GTAATA;chr1:174307231:C:T;chr1:174338265:C:T;chr1:173965408:C:T;chr1:173939400:C:G;chr1:173944707:A:G;chr1:173945495:A:G;chr1:174307083:T:TC;chr1:174507838:A:G;chr1:174011060:C:T;chr1:174335857:A:G;chr1:174008709:A:G;chr1:174012000:C:G;chr1:174524202:G:T;chr1:173988639:A:G;chr1:174961819:A:G;chr1:173988491:G:T;chr1:174929077:C:T;chr1:174444200:A:G;chr1:174005487:A:G;chr1:173998234:A:G;chr1:174007876:G:T;chr1:174888792:C:T;chr1:174003196:C:G;chr1:174797131:A:T;chr1:174001638:C:T;chr1:173956761:A:G;chr1:174003348:C:T;chr1:173996210:C:T;chr1:174004543:C:T;chr1:174261756:C:T;chr1:174900356:C:T;chr1:174394969:C:CT;chr1:174223982:A:G;chr1:174020533:C:T;chr1:174229201:A:G;chr1:174317242:A:T;chr1:174023397:G:T;chr1:174311135:C:T;chr1:174257228:A:C;chr1:174257245:A:G;chr1:174550973:C:T;chr1:173998264:A:G;chr1:173960850:C:T;chr1:173966641:A:G;chr1:173976713:C:G;chr1:174544138:G:T;chr1:174008668:A:G;chr1:173940542:A:ACAATATT;chr1:174453993:A:G;chr1:173979747:A:G;chr1:173986780:C:T;chr1:174287580:C:T;chr1:174010674:A:AAAGTGCTGGTATT;chr1:173980478:C:T;chr1:174203321:C:G;chr1:174474204:A:G;chr1:173990671:C:G;chr1:174243435:C:T;chr1:174178337:G:T;chr1:174001121:C:G;chr1:174251081:A:G;chr1:173987475:C:G;chr1:174469216:G:T;chr1:174956867:C:T;chr1:173999844:A:G;chr1:174508962:A:G;chr1:174008997:A:G;chr1:174018890:C:G;chr1:174008671:A:T;chr1:173993926:A:G;chr1:173992462:C:T;chr1:173995068:A:G;chr1:173996095:A:T;chr1:174519384:C:T;chr1:174342861:A:C;chr1:174161296:C:G;chr1:173930063:A:C;chr1:174178336:C:G;chr1:174521974:A:G;chr1:174367894:A:G;chr1:174214560:A:G;chr1:173936099:A:G;chr1:173947778:C:T;chr1:173931568:C:CCTA;chr1:173951256:C:T;chr1:173949759:C:G;chr1:173949021:C:T;chr1:173934599:A:G;chr1:173935671:C:T;chr1:173934162:A:G;chr1:173942771:A:C;chr1:173945279:C:T;chr1:173935821:A:G;chr1:173942571:A:G;chr1:174352859:A:G;chr1:174540684:T:TTGGTTAC;chr1:173977057:A:G;chr1:174011272:A:T;chr1:174967660:A:T;chr1:173976995:C:T;chr1:174204093:A:G;chr1:174206702:C:G;chr1:174535675:A:G;chr1:174203582:C:T;chr1:173959703:A:G;chr1:173956812:C:T;chr1:173957281:A:G;chr1:173956834:C:G;chr1:173978053:A:G;chr1:174543255:G:T;chr1:174408297:A:G;chr1:174521362:A:G;chr1:174030582:C:T;chr1:174562331:C:T;chr1:173979524:C:T;chr1:173937392:G:GA;chr1:173989876:A:G;chr1:173959367:A:G;chr1:174177802:C:G;chr1:173981067:C:T;chr1:173991609:C:T;chr1:173982334:A:G
CAPG	CAPG_2_85158836_85722449	cis	chr2:85394936:T:C	1	1	1	chr2:85394936:C:T
CAPG	CAPG_2_85158836_85722449	cis		1	1	1	chr2:85312513:T:TG
CAPG	CAPG_2_85158836_85722449	cis		1	1	1	chr2:85313188:C:CAA
CASP7	CASP7_10_113562516_113933314	cis	chr10:113729393:C:G	8	1	1	chr10:113729830:C:T;chr10:113729408:A:G;chr10:113728572:A:G;chr10:113731039:A:G;chr10:113729393:C:G;chr10:113732333:A:G;chr10:113732544:A:G;chr10:113731806:A:T
CAT	CAT_12_7356537_7488594	trans	chr12:7414545:AAATT:A	38	0.999999	0.976497	chr12:7414545:A:AAATT;chr12:7410648:A:G;chr12:7402820:C:G;chr12:7396400:C:G;chr12:7423538:G:T;chr12:7427176:G:GAAC;chr12:7429517:C:T;chr12:7435031:C:G;chr12:7424074:C:T;chr12:7426681:A:C;chr12:7431101:C:T;chr12:7437350:A:ATATT;chr12:7407872:C:T;chr12:7422225:A:G;chr12:7421785:A:G;chr12:7431730:C:T;chr12:7420475:A:T;chr12:7437131:T:TTTTA;chr12:7422056:G:T;chr12:7431731:G:T;chr12:7400325:C:T;chr12:7416664:C:T;chr12:7408432:C:T;chr12:7397590:A:G;chr12:7396413:C:T;chr12:7400455:G:T;chr12:7391990:C:CCACT;chr12:7436572:C:G;chr12:7390128:C:T;chr12:7401029:C:G;chr12:7418904:A:G;chr12:7394123:A:AC;chr12:7381962:A:AT;chr12:7398626:C:G;chr12:7398711:A:G;chr12:7400259:A:G;chr12:7387881:A:G;chr12:7407674:C:T
CBLIF	CBLIF_6_118711160_120590195	trans	chr6:119628948:CATA:C	1	1	1	chr6:119628948:C:CATA
CBLIF	CBLIF_6_118711160_120590195	trans		5	1	1	chr6:119349654:A:G;chr6:119350988:A:G;chr6:119351247:T:TTTGAA;chr6:119364685:A:G;chr6:119357663:C:CTT
CCER2	CCER2_13_60366381_60700560	trans	chr13:60593047:G:A	4	1	1	chr13:60593047:A:G;chr13:60591404:A:T;chr13:60591572:C:T;chr13:60591799:C:T
CCL13	CCL13_8_115532340_115937974	trans	chr8:115655407:A:G	8	1	1	chr8:115647005:T:TTTTG;chr8:115647351:C:G;chr8:115655407:A:G;chr8:115659621:A:G;chr8:115655312:G:T;chr8:115658120:C:T;chr8:115646356:G:T;chr8:115651671:A:G
CCL15	CCL15_17_35524424_36426621	cis	chr17:36001607:C:CAGGGCAG	1	1	1	chr17:36001607:C:CAGGGCAG
CCL16	CCL16_17_35398250_36474330	cis	chr17:35980421:T:C	1	1	1	chr17:35980421:C:T
CCL16	CCL16_17_35398250_36474330	cis		1	1	1	chr17:35969923:C:T
CCL16	CCL16_17_35398250_36474330	cis		2	0.999999	1	chr17:35973333:T:TG;chr17:35971598:A:T
CCL16	CCL16_17_35398250_36474330	cis		1	0.912903	0.896824	chr17:35970515:A:G
CCL17	CCL17_8_105490253_105591434	trans	chr8:105569300:A:T	1	1	1	chr8:105569300:A:T
CCL2	CCL2_3_45788559_46599547	trans	chr3:46231020:G:C	209	0.887662	1	chr3:46227037:A:ATT;chr3:46223341:A:AAAAC;chr3:46232107:A:G;chr3:46231020:C:G;chr3:46230949:G:T;chr3:46229963:C:G;chr3:46229908:C:T;chr3:46232236:A:G;chr3:46226246:G:T;chr3:46226588:C:T;chr3:46224888:A:T;chr3:46224089:A:C;chr3:46232275:A:G;chr3:46226384:A:G;chr3:46233415:C:T;chr3:46226851:A:G;chr3:46231218:A:C;chr3:46222226:A:G;chr3:46225235:C:T;chr3:46229257:G:T;chr3:46233275:A:G;chr3:46227281:A:T;chr3:46223699:C:T;chr3:46223752:C:T;chr3:46227645:C:T;chr3:46224363:A:G;chr3:46227086:A:T;chr3:46224720:A:G;chr3:46225842:C:T;chr3:46227173:C:T;chr3:46222254:C:T;chr3:46224044:A:C;chr3:46221753:C:T;chr3:46223821:C:G;chr3:46308565:A:C;chr3:46256886:C:T;chr3:46292908:G:GA;chr3:46221717:G:T;chr3:46334678:C:T;chr3:46256220:A:T;chr3:46257410:A:G;chr3:46300423:A:AGG;chr3:46226091:C:T;chr3:46237428:C:T;chr3:46208883:C:T;chr3:46263950:A:C;chr3:46297340:A:G;chr3:46335514:C:T;chr3:46336818:A:G;chr3:46340526:A:C;chr3:46330887:A:T;chr3:46330090:A:G;chr3:46340281:C:T;chr3:46245172:C:T;chr3:46341131:C:G;chr3:46342121:C:G;chr3:46239127:C:G;chr3:46327199:A:G;chr3:46210802:G:GAGGCCAT;chr3:46212298:C:T;chr3:46305401:G:GATCCCC;chr3:46259379:G:T;chr3:46264983:C:T;chr3:46233395:C:T;chr3:46221683:T:TGGGTTGGAGTA;chr3:46296201:A:C;chr3:46330302:C:T;chr3:46318447:C:G;chr3:46256037:A:T;chr3:46333162:A:G;chr3:46340971:A:G;chr3:46314557:C:T;chr3:46314150:A:T;chr3:46334064:A:G;chr3:46311708:A:G;chr3:46290361:A:C;chr3:46288714:C:T;chr3:46293355:A:G;chr3:46290693:A:G;chr3:46290699:C:G;chr3:46290785:A:C;chr3:46262573:G:T;chr3:46281222:C:T;chr3:46262206:C:G;chr3:46246520:C:T;chr3:46340016:C:T;chr3:46256882:G:T;chr3:46295865:A:G;chr3:46287984:C:T;chr3:46276060:A:T;chr3:46303508:C:T;chr3:46210076:C:CAT;chr3:46241155:C:CAT;chr3:46314001:A:G;chr3:46334246:C:T;chr3:46334166:A:G;chr3:46254483:C:CT;chr3:46325027:A:T;chr3:46216735:A:G;chr3:46247912:G:T;chr3:46343056:A:T;chr3:46260295:A:G;chr3:46259932:A:T;chr3:46287877:C:T;chr3:46286021:G:T;chr3:46205462:C:T;chr3:46205325:A:G;chr3:46278629:G:T;chr3:46234587:C:T;chr3:46205605:A:T;chr3:46209308:A:G;chr3:46209242:C:T;chr3:46212116:A:C;chr3:46208517:A:G;chr3:46208438:A:T;chr3:46205965:A:G;chr3:46206733:G:T;chr3:46208231:A:G;chr3:46206093:A:G;chr3:46206894:C:T;chr3:46212108:C:G;chr3:46248090:A:AAAG;chr3:46211014:C:G;chr3:46211723:C:T;chr3:46218704:A:G;chr3:46214305:C:G;chr3:46291508:A:G;chr3:46265209:C:T;chr3:46287224:C:T;chr3:46287136:C:T;chr3:46344125:G:GC;chr3:46221232:T:TA;chr3:46209093:A:C;chr3:46218517:C:T;chr3:46343670:G:T;chr3:46344641:A:G;chr3:46345366:A:T;chr3:46219765:A:G;chr3:46213771:C:T;chr3:46347675:A:T;chr3:46348056:A:G;chr3:46348254:C:T;chr3:46348158:A:G;chr3:46348485:C:G;chr3:46211395:A:ATATT;chr3:46350157:G:T;chr3:46218424:A:C;chr3:46212488:A:C;chr3:46350598:G:T;chr3:46351485:C:T;chr3:46351972:A:G;chr3:46360940:A:T;chr3:46219007:C:G;chr3:46250848:A:G;chr3:46353822:A:G;chr3:46327407:A:ATGAT;chr3:46354439:A:T;chr3:46219369:C:T;chr3:46366689:A:C;chr3:46362470:A:G;chr3:46213300:C:T;chr3:46361243:A:G;chr3:46361154:A:C;chr3:46361749:A:G;chr3:46361977:A:G;chr3:46350640:C:T;chr3:46362190:A:G;chr3:46217249:C:T;chr3:46215805:A:C;chr3:46213985:C:T;chr3:46216205:C:T;chr3:46217805:A:G;chr3:46271462:C:T;chr3:46270291:C:T;chr3:46212321:A:G;chr3:46218467:A:T;chr3:46218953:A:G;chr3:46218548:A:T;chr3:46356873:A:G;chr3:46280798:C:T;chr3:46274166:A:G;chr3:46276407:A:T;chr3:46202782:C:T;chr3:46367204:T:TATC;chr3:46280680:A:G;chr3:46220620:C:T;chr3:46156896:C:G;chr3:46274514:C:T;chr3:46167935:C:T;chr3:46153910:C:T;chr3:46271843:A:G;chr3:46155794:C:T;chr3:46156884:A:C;chr3:46156681:A:T;chr3:46156579:A:G;chr3:46148572:A:G;chr3:46165507:G:T;chr3:46172102:A:G;chr3:46162887:C:T;chr3:46169020:G:T;chr3:46167291:C:T;chr3:46271356:A:G;chr3:46172144:C:CAT;chr3:46200985:C:T;chr3:46201124:C:T;chr3:46201294:C:T;chr3:46183358:C:T;chr3:46178341:A:C;chr3:46179014:G:T
CCL2	CCL2_3_45788559_46599547	trans	chr3:46304534:T:G	2	1	1	chr3:46304534:G:T;chr3:46301011:G:T
CCL2	CCL2_3_45788559_46599547	trans		2	0.856805	1	chr3:46217411:C:T;chr3:46208452:G:GTTC
CCL22	CCL22_17_68971127_69333169	trans	chr17:69086821:C:G	1	1	1	chr17:69086821:C:G
CCL22	CCL22_17_68971127_69333169	trans		84	0.98542	1	chr17:69112436:C:T;chr17:69112221:C:G;chr17:69107370:A:C;chr17:69119741:C:T;chr17:69113856:A:G;chr17:69114481:C:G;chr17:69144070:A:G;chr17:69099948:T:TC;chr17:69114226:C:T;chr17:69112741:C:T;chr17:69119624:C:T;chr17:69100352:T:TAAA;chr17:69139864:A:G;chr17:69122476:A:G;chr17:69118936:A:T;chr17:69100631:G:GA;chr17:69143062:A:G;chr17:69143085:A:G;chr17:69143333:G:T;chr17:69131781:A:G;chr17:69099938:G:T;chr17:69104672:A:C;chr17:69119617:C:T;chr17:69121385:A:G;chr17:69121287:A:G;chr17:69113692:A:T;chr17:69090069:A:G;chr17:69109363:A:G;chr17:69101071:C:T;chr17:69092801:C:T;chr17:69090583:C:T;chr17:69102289:A:G;chr17:69147624:G:T;chr17:69088614:C:T;chr17:69196218:A:G;chr17:69168800:A:G;chr17:69190614:C:G;chr17:69161454:A:G;chr17:69105577:C:T;chr17:69149049:T:TGA;chr17:69217455:A:G;chr17:69157233:C:G;chr17:69192424:A:G;chr17:69148435:C:T;chr17:69197740:C:G;chr17:69196111:C:G;chr17:69194395:A:AACAG;chr17:69169019:G:T;chr17:69103817:A:G;chr17:69196873:C:T;chr17:69195895:A:C;chr17:69198086:A:ACT;chr17:69192243:G:T;chr17:69081332:C:T;chr17:69150896:C:T;chr17:69188768:A:G;chr17:69184598:A:G;chr17:69195680:C:T;chr17:69153416:A:T;chr17:69079153:C:T;chr17:69183556:C:G;chr17:69153832:A:G;chr17:69149100:A:G;chr17:69079750:A:G;chr17:69183498:A:G;chr17:69153977:C:T;chr17:69185184:C:T;chr17:69159019:A:C;chr17:69171816:C:T;chr17:69077601:G:T;chr17:69177433:C:T;chr17:69148254:A:G;chr17:69201950:C:T;chr17:69191025:A:G;chr17:69180321:A:G;chr17:69199672:A:C;chr17:69172463:G:T;chr17:69199794:A:G;chr17:69194789:G:T;chr17:69201137:C:T;chr17:69195333:A:G;chr17:69195008:A:C;chr17:69202909:C:T;chr17:69202833:A:T
CCL23	CCL23_17_35724834_40213746	cis	chr17:35986879:A:G	2	1	1	chr17:35986879:A:G;chr17:35985545:A:G
CCL23	CCL23_17_35724834_40213746	cis		1	1	1	chr17:35999179:A:C
CCL23	CCL23_17_35724834_40213746	cis		2	1	1	chr17:35998212:C:G;chr17:35997892:C:T
CCL23	CCL23_17_35724834_40213746	cis		2	1	1	chr17:36031415:C:T;chr17:36034264:C:T
CCL23	CCL23_17_35724834_40213746	cis		3	1	1	chr17:35974750:C:T;chr17:35975251:G:T;chr17:35973946:A:G
CCL23	CCL23_17_35724834_40213746	cis		1	0.962901	1	chr17:35992714:A:G
CCL23	CCL23_17_35724834_40213746	cis		1	1	1	chr17:36016808:A:C
CCL4	CCL4_17_36017766_36606535	cis	chr17:36105271:T:A	3	0.999974	1	chr17:36098180:G:T;chr17:36105271:A:T;chr17:36099120:A:AG
CCL4	CCL4_17_36017766_36606535	cis		6	0.85321	1	chr17:36444688:C:T;chr17:36462785:A:G;chr17:36461625:G:T;chr17:36461271:C:T;chr17:36459737:C:T;chr17:36460254:C:T
CCL4	CCL4_17_36017766_36606535	cis		1	1	1	chr17:36443746:C:T
CCL5	CCL5_3_56804669_56907113	trans	chr3:56815721:T:C	1	1	1	chr3:56815721:C:T
CCL5	CCL5_8_105490253_105591434	trans	chr8:105569300:A:T	1	1	1	chr8:105569300:A:T
CCN2	CCN2_3_56804669_56918042	trans	chr3:56815721:T:C	1	1	1	chr3:56815721:C:T
CCN3	CCN3_8_118984206_120054078	cis	chr8:119416784:G:A	1	1	1	chr8:119416784:A:G
CCN4	CCN4_8_133029953_133290735	cis	chr8:133191793:G:C	2	1	1	chr8:133191793:C:G;chr8:133192215:A:G
CCN4	CCN4_8_133029953_133290735	cis		1	1	1	chr8:133103983:C:T
CCN4	CCN4_8_133029953_133290735	cis		1	0.99998	1	chr8:133227527:C:T
CCN5	CCN5_20_44692215_44785427	cis	chr20:44694228:C:T	2	0.999997	1	chr20:44694228:C:T;chr20:44693361:C:G
CCN5	CCN5_20_44692215_44785427	cis	chr20:44718925:G:A	1	1	1	chr20:44718925:A:G
CCN5	CCN5_20_44692215_44785427	cis		1	0.999962	1	chr20:44727515:C:T
CD109	CD109_9_133153627_133543074	trans	chr9:133266772:C:T	7	1	1	chr9:133266772:C:T;chr9:133255801:C:T;chr9:133262254:C:T;chr9:133255354:C:T;chr9:133254328:C:T;chr9:133254260:A:G;chr9:133253728:A:T
CD109	CD109_9_133153627_133543074	trans		4	1	1	chr9:133273983:A:G;chr9:133266456:C:T;chr9:133274414:A:G;chr9:133276163:T:TGGTGCAGGCGCAGGAAAAAATTGTGGCAATTCCTCA
CD14	CD14_1_172207337_172505379	trans	chr1:172444386:T:G	4	0.999999	1	chr1:172443855:C:T;chr1:172441827:A:G;chr1:172444386:G:T;chr1:172446311:C:T
CD163	CD163_17_7128503_7237691	trans	chr17:7176997:C:T	1	1	1	chr17:7176997:C:T
CD1C	CD1C_11_71628608_72468480	trans	chr11:72139110:CTA:C	1	1	1	chr11:72139110:C:CTA
CD200	CD200_3_112112719_112522450	cis	chr3:112348394:C:T	15	1	1	chr3:112348394:C:T;chr3:112344638:C:T;chr3:112348977:A:T;chr3:112348971:C:CA;chr3:112349647:T:TCTATTGCTTTATCA;chr3:112349670:C:T;chr3:112343460:C:T;chr3:112345419:C:T;chr3:112348591:C:G;chr3:112342926:C:G;chr3:112346032:C:T;chr3:112345983:C:T;chr3:112349593:C:T;chr3:112341409:A:C;chr3:112347715:A:G
CD200	CD200_3_112112719_112522450	cis		1	1	1	chr3:112350918:A:C
CD200	CD200_3_112112719_112522450	cis		5	1	1	chr3:112356130:A:G;chr3:112344073:C:T;chr3:112355899:C:CAATTT;chr3:112348849:G:GGAA;chr3:112343194:C:G
CD200R1	CD200R1_3_112173385_113588629	cis	chr3:112926430:C:T	12	1	1	chr3:112923275:C:T;chr3:112924120:C:G;chr3:112925374:A:G;chr3:112924556:G:T;chr3:112924346:C:T;chr3:112926205:A:C;chr3:112926192:C:T;chr3:112924896:C:T;chr3:112925105:C:T;chr3:112926430:C:T;chr3:112926682:C:T;chr3:112922656:C:G
CD200R1	CD200R1_3_112173385_113588629	cis		2	1	1	chr3:112931936:A:G;chr3:112939960:A:C
CD207	CD207_2_70565745_71434933	cis	chr2:70835517:G:A	1	0.999993	1	chr2:70835517:A:G
CD207	CD207_2_70565745_71434933	cis		7	1	1	chr2:70828276:C:T;chr2:70831099:A:T;chr2:70831775:G:T;chr2:70831680:C:G;chr2:70831664:A:G;chr2:70832022:A:G;chr2:70829610:A:G
CD209	CD209_19_7672559_7803137	cis	chr19:7707287:G:C	1	1	1	chr19:7707287:C:G
CD209	CD209_19_7672559_7803137	cis	chr19:7747650:A:G	1	1	1	chr19:7747650:A:G
CD209	CD209_19_7672559_7803137	cis		3	1	1	chr19:7737421:C:T;chr19:7738210:C:T;chr19:7738291:C:T
CD209	CD209_19_7672559_7803137	cis		2	0.99999	1	chr19:7774076:A:C;chr19:7772997:A:C
CD209	CD209_19_7672559_7803137	cis		1	0.992439	1	chr19:7738382:C:G
CD209	CD209_19_7672559_7803137	cis		14	0.853917	1	chr19:7718841:C:T;chr19:7719013:C:T;chr19:7718597:A:T;chr19:7718716:A:G;chr19:7715243:A:G;chr19:7716549:A:G;chr19:7717910:A:G;chr19:7716353:G:T;chr19:7716481:C:G;chr19:7717134:A:G;chr19:7716867:C:T;chr19:7716094:A:G;chr19:7713902:G:T;chr19:7716208:C:G
CD22	CD22_3_186982069_187068019	trans	chr3:187017902:A:C	9	1	1	chr3:187016678:A:G;chr3:187017902:A:C;chr3:187020032:C:T;chr3:187021108:A:C;chr3:187021111:A:C;chr3:187021112:C:T;chr3:187020633:C:T;chr3:187014891:A:C;chr3:187014937:A:G
CD248	CD248_3_51915467_53210978	trans	chr3:52525689:G:A	7	1	1	chr3:52523992:C:T;chr3:52521941:C:T;chr3:52521300:A:G;chr3:52533601:A:G;chr3:52532049:C:T;chr3:52525689:A:G;chr3:52534789:G:T
CD274	CD274_9_5320810_6056005	cis	chr9:5463243:G:A	1	1	1	chr9:5463243:A:G
CD274	CD274_9_5320810_6056005	cis	chr9:5465130:C:A	1	1	1	chr9:5465130:A:C
CD274	CD274_9_5320810_6056005	cis		2	1	1	chr9:5500129:C:G;chr9:5497531:A:G
CD274	CD274_9_5320810_6056005	cis		1	1	1	chr9:5512522:G:T
CD28	CD28_7_129112743_129192988	trans	chr7:129143002:CT:C	1	1	1	chr7:129143002:C:CT
CD28	CD28_7_129112743_129192988	trans		1	0.999901	1	chr7:129137407:C:T
CD28	CD28_17_7128503_7237691	trans	chr17:7176997:C:T	1	1	1	chr17:7176997:C:T
CD2AP	CD2AP_6_47337444_48031530	cis	chr6:47469961:AC:A	25	1	1	chr6:47469961:A:AC;chr6:47472829:A:C;chr6:47474135:C:T;chr6:47474641:C:T;chr6:47474418:T:TA;chr6:47476070:A:G;chr6:47477281:C:T;chr6:47514097:C:G;chr6:47512940:A:G;chr6:47521972:A:G;chr6:47517390:C:T;chr6:47479305:A:T;chr6:47584444:A:T;chr6:47521368:A:G;chr6:47548075:A:G;chr6:47484147:C:T;chr6:47482882:A:G;chr6:47485642:C:G;chr6:47463548:A:C;chr6:47480600:A:G;chr6:47557466:A:G;chr6:47520026:A:G;chr6:47515917:C:G;chr6:47568708:C:T;chr6:47584202:A:G
CD300A	CD300A_12_89277189_90185336	trans	chr12:89523741:A:G	21	1	1	chr12:89523741:A:G;chr12:89505925:A:G;chr12:89506075:A:T;chr12:89500490:C:T;chr12:89506135:C:G;chr12:89503527:C:T;chr12:89505850:C:G;chr12:89503509:A:G;chr12:89498481:C:T;chr12:89506863:A:G;chr12:89509017:C:T;chr12:89503226:C:T;chr12:89515285:G:T;chr12:89515523:A:G;chr12:89511760:C:T;chr12:89487782:A:G;chr12:89495013:C:T;chr12:89515693:A:G;chr12:89516443:C:T;chr12:89496813:A:G;chr12:89519178:A:T
CD300A	CD300A_12_89277189_90185336	trans		8	1	1	chr12:89523034:C:T;chr12:89530978:G:T;chr12:89515764:C:G;chr12:89503251:A:C;chr12:89510839:C:T;chr12:89510275:A:C;chr12:89510390:C:T;chr12:89507840:A:G
CD300C	CD300C_17_74375486_74704533	cis	chr17:74543335:C:T	1	1	1	chr17:74543335:C:T
CD300C	CD300C_17_74375486_74704533	cis		2	0.99796	1	chr17:74463637:A:G;chr17:74463780:A:G
CD300C	CD300C_17_74375486_74704533	cis		1	0.901995	1	chr17:74465225:C:CGT
CD300E	CD300E_17_74384618_74735025	cis	chr17:74603621:A:G	5	1	1	chr17:74603621:A:G;chr17:74601461:A:G;chr17:74603902:G:T;chr17:74603279:A:G;chr17:74599993:A:G
CD300E	CD300E_17_74384618_74735025	cis		1	1	1	chr17:74617450:G:T
CD300E	CD300E_17_74384618_74735025	cis		4	1	1	chr17:74567282:C:T;chr17:74567460:C:T;chr17:74568290:C:T;chr17:74568738:C:T
CD300E	CD300E_17_74384618_74735025	cis		1	0.928188	1	chr17:74615573:C:T
CD300E	CD300E_17_74384618_74735025	cis		3	0.999776	1	chr17:74639825:C:T;chr17:74639767:A:C;chr17:74639929:C:T
CD300LF	CD300LF_17_74380786_75024714	cis	chr17:74704804:A:G	1	1	1	chr17:74704804:A:G
CD33	CD33_19_51068070_51381807	cis	chr19:51225221:C:T	2	1	1	chr19:51224706:A:C;chr19:51225221:C:T
CD33	CD33_19_51068070_51381807	cis		1	1	1	chr19:51225385:A:G
CD34	CD34_9_133153627_133543074	trans	chr9:133255635:C:T	21	0.999974	1	chr9:133256074:A:G;chr9:133256205:C:G;chr9:133256028:C:T;chr9:133255635:C:T;chr9:133255928:C:G;chr9:133257367:A:C;chr9:133254328:C:T;chr9:133254260:A:G;chr9:133255354:C:T;chr9:133253728:A:T;chr9:133262254:C:T;chr9:133257138:C:T;chr9:133255801:C:T;chr9:133256781:C:T;chr9:133257129:A:G;chr9:133266772:C:T;chr9:133255935:G:T;chr9:133256508:C:T;chr9:133252613:C:G;chr9:133253171:C:T;chr9:133266900:A:C
CD34	CD34_9_133153627_133543074	trans		3	1	1	chr9:133274414:A:G;chr9:133273983:A:G;chr9:133266456:C:T
CD38	CD38_4_15480227_15870193	cis	chr4:15754647:A:T	2	1	1	chr4:15754282:C:T;chr4:15754647:A:T
CD38	CD38_4_15480227_15870193	cis		4	0.954184	1	chr4:15784785:C:T;chr4:15786781:C:T;chr4:15778830:C:G;chr4:15784900:A:T
CD4	CD4_12_6768892_6966812	cis	chr12:6819403:T:A	7	1	1	chr12:6817505:A:G;chr12:6803965:G:T;chr12:6819403:A:T;chr12:6818092:A:G;chr12:6818000:A:C;chr12:6818068:A:G;chr12:6807113:A:G
CD4	CD4_12_6768892_6966812	cis		1	0.999893	1	chr12:6787380:A:G
CD40	CD40_20_45396095_46322950	cis	chr20:46119308:T:G	2	1	1	chr20:46119308:G:T;chr20:46118343:C:T
CD40	CD40_20_45396095_46322950	cis		2	0.99951	1	chr20:46128768:A:G;chr20:46124597:C:T
CD40LG	CD40LG_3_56804669_56891504	trans	chr3:56815721:T:C	1	1	1	chr3:56815721:C:T
CD48	CD48_1_160662869_160764029	cis	chr1:160684968:C:G	1	1	1	chr1:160684968:C:G
CD48	CD48_1_160662869_160764029	cis		1	0.943116	1	chr1:160711985:A:G
CD48	CD48_1_160662869_160764029	cis		2	0.982	1	chr1:160708931:G:T;chr1:160709132:A:G
CD48	CD48_1_160662869_160764029	cis		5	0.830292	1	chr1:160676771:A:G;chr1:160677997:C:T;chr1:160678759:C:T;chr1:160676567:C:T;chr1:160678606:A:G
CD48	CD48_17_7128503_7237691	trans	chr17:7176997:C:T	1	1	1	chr17:7176997:C:T
CD5	CD5_11_60939433_61070495	cis	chr11:61026250:G:A	4	1	1	chr11:61026179:C:G;chr11:61026250:A:G;chr11:61026176:C:T;chr11:61025858:C:T
CD5	CD5_11_60939433_61070495	cis	chr11:61060203:C:T	1	0.999866	0.94692	chr11:61060203:C:T
CD58	CD58_1_172207337_172505011	trans	chr1:172443855:T:C	4	1	1	chr1:172443855:C:T;chr1:172444386:G:T;chr1:172446311:C:T;chr1:172441827:A:G
CD58	CD58_17_7120356_7198331	trans	chr17:7176997:C:T	1	1	1	chr17:7176997:C:T
CD5L	CD5L_1_157511383_158015980	cis	chr1:157951585:A:T	5	1	1	chr1:157953859:A:G;chr1:157951585:A:T;chr1:157944885:C:T;chr1:157948971:C:T;chr1:157947786:C:CAG
CD5L	CD5L_1_157511383_158015980	cis		1	1	1	chr1:157834858:A:G
CD63	CD63_20_3486387_3792719	trans	chr20:3706494:C:A	1	1	1	chr20:3706494:A:C
CD63	CD63_20_3486387_3792719	trans		7	0.917195	1	chr20:3702115:A:G;chr20:3701364:A:G;chr20:3700773:C:T;chr20:3701061:A:G;chr20:3700752:C:G;chr20:3701628:A:G;chr20:3705789:C:T
CD70	CD70_1_109172342_109509320	trans	chr1:109274968:G:T	1	1	1	chr1:109274968:G:T
CD70	CD70_19_6377995_6694186	cis	chr19:6611325:G:C	1	1	1	chr19:6611325:C:G
CD70	CD70_19_6377995_6694186	cis		1	1	1	chr19:6591267:C:T
CD70	CD70_19_6377995_6694186	cis		1	0.811448	1	chr19:6582160:C:T
CD70	CD70_19_6377995_6694186	cis		3	1	1	chr19:6607686:C:G;chr19:6608362:C:T;chr19:6607398:A:T
CD72	CD72_6_29520342_30109216	trans	chr6:29942696:G:A	86	1	1	chr6:29938267:C:T;chr6:29944060:A:G;chr6:29942696:A:G;chr6:29953842:C:T;chr6:29954027:C:CAGA;chr6:29954420:C:T;chr6:29856738:G:T;chr6:29943768:A:G;chr6:29953683:A:G;chr6:29943757:A:C;chr6:29943827:A:C;chr6:29864505:A:G;chr6:29864630:A:T;chr6:29871707:C:T;chr6:29864342:C:T;chr6:29938712:C:T;chr6:29943170:A:T;chr6:29939520:A:G;chr6:29940378:A:G;chr6:29948703:A:C;chr6:29870402:A:C;chr6:29867533:G:T;chr6:29868163:A:G;chr6:29868855:C:T;chr6:29873320:A:T;chr6:29853593:A:G;chr6:29861476:C:T;chr6:29873033:C:T;chr6:29869093:A:T;chr6:29869091:A:G;chr6:29873326:A:G;chr6:29952561:A:G;chr6:29870558:A:G;chr6:29859514:T:TACAC;chr6:29952543:C:T;chr6:29869986:A:T;chr6:29870873:A:G;chr6:29874920:A:C;chr6:29870117:C:T;chr6:29870652:C:G;chr6:29859302:A:T;chr6:29874796:C:T;chr6:29859990:A:ACT;chr6:29858106:A:G;chr6:29868694:C:T;chr6:29856221:A:C;chr6:29853273:G:T;chr6:29869742:A:AG;chr6:29940333:A:G;chr6:29947917:A:C;chr6:29944520:A:G;chr6:29946767:C:T;chr6:29946776:C:T;chr6:29954222:A:G;chr6:29868575:A:T;chr6:29868590:A:G;chr6:29947079:T:TA;chr6:29862774:A:G;chr6:29862436:C:T;chr6:29862074:C:T;chr6:29946310:A:G;chr6:29862268:A:C;chr6:29942222:C:T;chr6:29865340:A:G;chr6:29947626:A:G;chr6:29944504:A:G;chr6:29946053:C:T;chr6:29882354:C:G;chr6:29881799:A:G;chr6:29942625:A:G;chr6:29882857:C:T;chr6:29882225:C:T;chr6:29852087:C:T;chr6:29883077:A:C;chr6:29941115:A:G;chr6:29947661:C:T;chr6:29875299:A:G;chr6:29945161:A:C;chr6:29852878:G:T;chr6:29866996:C:T;chr6:29948014:C:T;chr6:29946047:C:T;chr6:29948862:A:C;chr6:29946287:C:T;chr6:29948062:C:T;chr6:29946701:A:C
CD74	CD74_9_133182305_133492710	trans	chr9:133266772:C:T	15	0.999987	1	chr9:133266772:C:T;chr9:133256028:C:T;chr9:133270880:C:T;chr9:133269042:A:G;chr9:133266900:A:C;chr9:133273734:C:T;chr9:133255354:C:T;chr9:133255928:C:G;chr9:133254328:C:T;chr9:133254260:A:G;chr9:133255801:C:T;chr9:133262254:C:T;chr9:133253728:A:T;chr9:133253171:C:T;chr9:133256074:A:G
CD74	CD74_9_133182305_133492710	trans		4	0.999905	1	chr9:133266456:C:T;chr9:133273983:A:G;chr9:133274414:A:G;chr9:133276163:T:TGGTGCAGGCGCAGGAAAAAATTGTGGCAATTCCTCA
CD79B	CD79B_9_133153627_133482618	trans	chr9:133266772:C:T	10	1	1	chr9:133256074:A:G;chr9:133266772:C:T;chr9:133256028:C:T;chr9:133254328:C:T;chr9:133255928:C:G;chr9:133255354:C:T;chr9:133255935:G:T;chr9:133254260:A:G;chr9:133253728:A:T;chr9:133262254:C:T
CD79B	CD79B_9_133153627_133482618	trans		4	0.999999	1	chr9:133273983:A:G;chr9:133274414:A:G;chr9:133266456:C:T;chr9:133276163:T:TGGTGCAGGCGCAGGAAAAAATTGTGGCAATTCCTCA
CD80	CD80_17_7128503_7237691	trans	chr17:7176997:C:T	2	1	1	chr17:7176997:C:T;chr17:7176274:A:C
CD83	CD83_6_14008346_14196999	cis	chr6:14098239:T:C	5	1	1	chr6:14095524:A:G;chr6:14096427:C:T;chr6:14096786:A:G;chr6:14096783:T:TG;chr6:14098239:C:T
CD84	CD84_1_160490966_160645354	cis	chr1:160580490:G:A	29	1	1	chr1:160580490:A:G;chr1:160579942:A:G;chr1:160578937:C:T;chr1:160579789:A:G;chr1:160594766:A:G;chr1:160594684:C:T;chr1:160583854:A:G;chr1:160586922:A:G;chr1:160595269:C:T;chr1:160575797:C:T;chr1:160576817:A:G;chr1:160589320:G:T;chr1:160588271:A:T;chr1:160595571:A:C;chr1:160586398:C:T;chr1:160593368:G:T;chr1:160590077:A:G;chr1:160590226:C:T;chr1:160591465:C:T;chr1:160591860:A:G;chr1:160591981:A:T;chr1:160592094:C:T;chr1:160576919:A:C;chr1:160589855:A:G;chr1:160593985:C:T;chr1:160601639:C:T;chr1:160598053:C:G;chr1:160602048:C:G;chr1:160590319:C:CAT
CD84	CD84_1_160490966_160645354	cis		5	1	0.963867	chr1:160557021:A:AT;chr1:160562188:A:G;chr1:160565803:A:T;chr1:160562366:A:G;chr1:160547726:A:G
CD86	CD86_11_126189265_126450404	trans	chr11:126377404:C:T	5	0.999999	1	chr11:126362291:A:G;chr11:126377404:C:T;chr11:126375250:A:G;chr11:126378312:C:T;chr11:126383746:C:T
CD86	CD86_11_126189265_126450404	trans		1	0.999658	1	chr11:126408308:C:T
CDA	CDA_1_20282186_20850159	cis	chr1:20589208:A:C	1	1	1	chr1:20589208:A:C
CDA	CDA_1_20282186_20850159	cis		16	0.995829	1	chr1:20617737:A:C;chr1:20621713:A:G;chr1:20618562:C:T;chr1:20619773:A:G;chr1:20621608:C:T;chr1:20621912:A:G;chr1:20621317:C:T;chr1:20618759:G:GC;chr1:20619746:C:G;chr1:20621200:A:C;chr1:20618959:A:G;chr1:20619438:A:G;chr1:20620668:A:G;chr1:20619486:A:G;chr1:20620833:A:T;chr1:20620644:A:G
CDH15	CDH15_16_88928208_89955657	cis	chr16:89172553:A:C	2	1	1	chr16:89172553:A:C;chr16:89172466:A:G
CDH15	CDH15_16_88928208_89955657	cis		1	1	1	chr16:89132700:A:G
CDH15	CDH15_16_88928208_89955657	cis		2	1	1	chr16:89178329:A:G;chr16:89178366:A:G
CDH15	CDH15_16_88928208_89955657	cis		1	0.992079	1	chr16:89099576:C:T
CDH2	CDH2_5_157196038_157621680	trans	chr5:157291772:A:G	22	1	1	chr5:157291772:A:G;chr5:157295418:C:T;chr5:157291025:C:T;chr5:157290747:C:T;chr5:157292096:G:T;chr5:157294435:C:G;chr5:157282332:A:G;chr5:157299331:C:T;chr5:157298774:A:G;chr5:157307122:A:G;chr5:157307378:C:T;chr5:157308372:C:T;chr5:157309975:A:G;chr5:157311532:A:G;chr5:157306059:C:T;chr5:157305689:A:T;chr5:157309568:A:G;chr5:157309483:A:G;chr5:157309603:A:G;chr5:157306945:G:GTA;chr5:157279443:C:G;chr5:157334010:A:G
CDH23	CDH23_10_71665131_71757426	cis	chr10:71709685:A:G	3	1	1	chr10:71713125:C:T;chr10:71713111:C:G;chr10:71709685:A:G
CDH5	CDH5_9_132820126_133555357	trans	chr9:133276163:T:TGGTGCAGGCGCAGGAAAAAATTGTGGCAATTCCTCA	4	1	1	chr9:133274414:A:G;chr9:133276163:T:TGGTGCAGGCGCAGGAAAAAATTGTGGCAATTCCTCA;chr9:133273983:A:G;chr9:133266456:C:T
CDH5	CDH5_9_132820126_133555357	trans		1	1	1	chr9:133256028:C:T
CDHR5	CDHR5_1_196425137_197734136	trans	chr1:197087531:TATTATAGTCAACATAGCA:T	17	1	1	chr1:197071514:A:G;chr1:197072656:A:G;chr1:197084011:C:T;chr1:197099070:C:T;chr1:197133615:A:G;chr1:197112266:C:T;chr1:197147634:C:T;chr1:197127005:C:T;chr1:197108386:C:T;chr1:197112552:A:G;chr1:197158361:A:C;chr1:197160851:C:T;chr1:197061699:A:T;chr1:197117000:C:T;chr1:197148261:A:G;chr1:197101646:C:T;chr1:197087531:T:TATTATAGTCAACATAGCA
CDSN	CDSN_19_38169303_38757133	trans	chr19:38298609:G:A	8	1	1	chr19:38294678:A:C;chr19:38293910:C:T;chr19:38298609:A:G;chr19:38297088:C:T;chr19:38297066:A:G;chr19:38293805:C:T;chr19:38280727:G:GGTC;chr19:38296480:A:G
CEACAM1	CEACAM1_9_133153627_133328693	trans	chr9:133276163:T:TGGTGCAGGCGCAGGAAAAAATTGTGGCAATTCCTCA	3	1	1	chr9:133266456:C:T;chr9:133276163:T:TGGTGCAGGCGCAGGAAAAAATTGTGGCAATTCCTCA;chr9:133273983:A:G
CEACAM16	CEACAM16_19_44449582_44876575	cis	chr19:44697435:T:C	2	1	1	chr19:44697590:A:C;chr19:44697435:C:T
CEACAM16	CEACAM16_19_44449582_44876575	cis		1	1	1	chr19:44706173:C:G
CEACAM16	CEACAM16_19_44449582_44876575	cis		1	1	1	chr19:44711779:C:G
CEACAM16	CEACAM16_19_44449582_44876575	cis		1	1	1	chr19:44698757:A:G
CEACAM16	CEACAM16_19_44449582_44876575	cis		1	0.999903	1	chr19:44743884:C:G
CEACAM20	CEACAM20_9_133120654_133543074	trans	chr9:133255935:G:T	8	1	1	chr9:133255935:G:T;chr9:133256074:A:G;chr9:133255928:C:G;chr9:133254328:C:T;chr9:133253728:A:T;chr9:133255354:C:T;chr9:133254260:A:G;chr9:133256028:C:T
CEACAM20	CEACAM20_9_133120654_133543074	trans	chr9:133264504:G:GAAACTGCC	1	1	1	chr9:133264504:G:GAAACTGCC
CEACAM20	CEACAM20_19_44378460_44572805	cis	chr19:44517149:G:A	1	1	1	chr19:44517149:A:G
CEACAM20	CEACAM20_19_44378460_44572805	cis		3	0.992356	1	chr19:44529260:C:T;chr19:44528674:G:GT;chr19:44529462:A:G
CEACAM21	CEACAM21_19_41025144_42673251	cis	chr19:41577830:C:G	1	1	1	chr19:41577830:C:G
CEACAM21	CEACAM21_19_41025144_42673251	cis		1	1	1	chr19:41577321:C:T
CEACAM21	CEACAM21_19_41025144_42673251	cis		1	1	1	chr19:41586462:A:T
CEACAM5	CEACAM5_9_133155599_133543074	trans	chr9:133254260:G:A	9	1	1	chr9:133254260:A:G;chr9:133255928:C:G;chr9:133254328:C:T;chr9:133255354:C:T;chr9:133256074:A:G;chr9:133262254:C:T;chr9:133253728:A:T;chr9:133256028:C:T;chr9:133255935:G:T
CEACAM5	CEACAM5_9_133155599_133543074	trans		4	0.999922	1	chr9:133266456:C:T;chr9:133273983:A:G;chr9:133276163:T:TGGTGCAGGCGCAGGAAAAAATTGTGGCAATTCCTCA;chr9:133274414:A:G
CEACAM5	CEACAM5_21_41275560_41366589	trans	chr21:41322357:G:T	2	0.999993	1	chr21:41322357:G:T;chr21:41319993:A:C
CEACAM6	CEACAM6_19_3370085_3560928	trans	chr19:3548233:A:G	2	1	0.971564	chr19:3548233:A:G;chr19:3540541:C:G
CEACAM8	CEACAM8_19_41615899_41980048	cis	chr19:41811775:T:C	69	0.860575	0.957778	chr19:41850876:A:T;chr19:41811775:C:T;chr19:41763956:C:T;chr19:41770990:G:T;chr19:41824137:A:G;chr19:41823430:C:T;chr19:41813241:C:T;chr19:41767097:C:T;chr19:41769731:T:TATTA;chr19:41813839:A:G;chr19:41813413:C:T;chr19:41769580:C:T;chr19:41763816:C:T;chr19:41812965:A:G;chr19:41824724:A:G;chr19:41827857:A:G;chr19:41828180:C:G;chr19:41811368:A:G;chr19:41812198:A:G;chr19:41763058:A:C;chr19:41819450:A:G;chr19:41773172:C:T;chr19:41809883:G:T;chr19:41817308:C:T;chr19:41820557:C:T;chr19:41824637:C:T;chr19:41806347:C:T;chr19:41815526:C:T;chr19:41824375:C:T;chr19:41800430:A:G;chr19:41830215:C:T;chr19:41813618:A:C;chr19:41814436:T:TC;chr19:41771194:A:G;chr19:41766680:C:T;chr19:41820045:A:G;chr19:41825843:C:T;chr19:41804490:G:T;chr19:41809519:C:T;chr19:41806878:A:G;chr19:41807019:A:AAAG;chr19:41809765:C:T;chr19:41804121:G:T;chr19:41846880:A:AT;chr19:41804395:C:G;chr19:41802962:A:C;chr19:41805642:A:G;chr19:41804558:C:T;chr19:41821154:A:G;chr19:41823018:T:TA;chr19:41802394:A:G;chr19:41846713:A:G;chr19:41802111:C:T;chr19:41810165:C:T;chr19:41846558:A:AAAT;chr19:41850561:C:T;chr19:41774383:A:T;chr19:41804280:A:ACC;chr19:41770254:A:C;chr19:41853387:A:C;chr19:41832893:C:T;chr19:41838748:A:T;chr19:41846012:T:TA;chr19:41838245:A:G;chr19:41854001:C:T;chr19:41860924:T:TC;chr19:41834712:A:C;chr19:41841905:C:T;chr19:41840724:A:G
CEACAM8	CEACAM8_19_41615899_41980048	cis		1	0.999934	1	chr19:41759235:A:G
CELA2A	CELA2A_1_21865403_22176245	trans	chr1:22009784:C:G	2	1	1	chr1:22007922:C:T;chr1:22009784:C:G
CELA3A	CELA3A_1_21487606_22255948	cis	chr1:22012860:C:A	1	1	1	chr1:22012860:A:C
CELA3A	CELA3A_1_21487606_22255948	cis		3	1	1	chr1:21986878:A:G;chr1:21982490:C:T;chr1:21983315:A:G
CELA3A	CELA3A_1_21487606_22255948	cis		8	1	1	chr1:21997661:C:G;chr1:21992104:A:G;chr1:21994225:A:G;chr1:22001419:C:T;chr1:21999831:A:G;chr1:22000727:A:C;chr1:22001497:A:C;chr1:22000905:C:T
CELA3A	CELA3A_1_21487606_22255948	cis		1	0.939172	1	chr1:21980714:A:G
CELA3A	CELA3A_1_21487606_22255948	cis		1	1	1	chr1:21982000:C:T
CEMIP2	CEMIP2_9_71628124_71708513	cis	chr9:71638124:A:G	1	1	1	chr9:71638124:A:G
CES1	CES1_12_7356537_7488594	trans	chr12:7381962:AT:A	1	0.999999	1	chr12:7381962:A:AT
CES1	CES1_16_55665300_55871910	cis	chr16:55826863:G:A	1	1	1	chr16:55826863:A:G
CES1	CES1_16_55665300_55871910	cis		2	0.920602	1	chr16:55846411:A:G;chr16:55846622:C:G
CFB	CFB_1_196230815_197266824	trans	chr1:196673403:T:C	9	1	1	chr1:196673403:C:T;chr1:196672942:C:T;chr1:196640132:C:T;chr1:196650372:C:T;chr1:196647779:C:T;chr1:196671190:A:G;chr1:196649182:A:G;chr1:196646066:A:G;chr1:196673103:A:G
CFB	CFB_6_29377461_33290206	cis	chr6:31946247:T:A	2	1	1	chr6:31941563:A:G;chr6:31946247:A:T
CFB	CFB_6_29377461_33290206	cis		4	1	1	chr6:31952140:C:T;chr6:31952910:C:T;chr6:31957103:A:G;chr6:31956220:C:T
CFD	CFD_19_836018_908233	cis	chr19:850574:G:A	1	0.998848	1	chr19:850574:A:G
CFD	CFD_19_836018_908233	cis		1	0.999999	1	chr19:861593:C:G
CFD	CFD_19_836018_908233	cis		1	0.997515	1	chr19:850733:C:G
CFP	CFP_1_196240204_197266824	trans	chr1:196713216:G:A	13	1	1	chr1:196735502:A:C;chr1:196735429:C:T;chr1:196726031:C:T;chr1:196735074:A:G;chr1:196713216:A:G;chr1:196729914:G:T;chr1:196713817:A:G;chr1:196717522:A:T;chr1:196732154:C:T;chr1:196722334:A:G;chr1:196732343:A:T;chr1:196731784:A:G;chr1:196715183:A:C
CFP	CFP_1_196240204_197266824	trans		1	0.999825	1	chr1:196751865:C:T
CHGA	CHGA_14_92907966_93139970	cis	chr14:92932756:C:T	1	1	1	chr14:92932756:C:T
CHGA	CHGA_14_92907966_93139970	cis		2	0.988131	0.999882	chr14:92923090:C:T;chr14:92922129:A:T
CHI3L1	CHI3L1_1_202942041_203250171	cis	chr1:203186754:G:C	1	1	1	chr1:203186754:C:G
CHI3L1	CHI3L1_1_202942041_203250171	cis		3	1	1	chr1:203184966:C:T;chr1:203183673:C:T;chr1:203184506:C:G
CHI3L1	CHI3L1_1_202942041_203250171	cis		1	1	1	chr1:203186952:C:T
CHI3L1	CHI3L1_1_202942041_203250171	cis		1	1	1	chr1:203200263:A:G
CHI3L1	CHI3L1_1_202942041_203250171	cis		10	0.950678	1	chr1:203244854:C:T;chr1:203245427:T:TAAAAAGAC;chr1:203244021:A:G;chr1:203243427:C:T;chr1:203244957:C:G;chr1:203245936:A:T;chr1:203244748:C:T;chr1:203242850:C:T;chr1:203243577:C:T;chr1:203244262:A:T
CHI3L1	CHI3L1_1_202942041_203250171	cis		4	0.972574	1	chr1:203181628:C:T;chr1:203182048:A:G;chr1:203181575:A:G;chr1:203181080:A:G
CHL1	CHL1_3_1919_742286	cis	chr3:63289:A:G	2	1	1	chr3:63289:A:G;chr3:64672:C:T
CHL1	CHL1_3_1919_742286	cis		1	0.997478	1	chr3:367004:G:T
CKB	CKB_2_216371556_216593491	trans	chr2:216495994:T:C	86	1	0.998704	chr2:216454354:A:G;chr2:216429101:C:G;chr2:216469107:C:T;chr2:216459399:A:G;chr2:216446132:C:T;chr2:216450641:A:C;chr2:216441212:C:T;chr2:216434463:A:T;chr2:216516484:T:TG;chr2:216443284:C:T;chr2:216442849:A:G;chr2:216430514:A:G;chr2:216495994:C:T;chr2:216449218:A:G;chr2:216520099:A:AGCACTCAGCCTCCCTCTG;chr2:216450141:C:T;chr2:216437902:C:T;chr2:216448321:C:T;chr2:216438081:C:T;chr2:216438146:C:T;chr2:216438364:C:T;chr2:216427384:C:T;chr2:216505019:C:CCA;chr2:216438912:C:T;chr2:216431662:C:G;chr2:216432695:A:G;chr2:216434029:C:T;chr2:216435951:C:T;chr2:216462074:C:T;chr2:216439517:C:T;chr2:216433537:A:G;chr2:216457410:A:T;chr2:216495779:T:TGCA;chr2:216429286:A:T;chr2:216430220:A:T;chr2:216428187:A:G;chr2:216430040:A:G;chr2:216437031:C:G;chr2:216505072:C:T;chr2:216508820:C:G;chr2:216427267:G:T;chr2:216435815:T:TG;chr2:216521420:A:G;chr2:216511683:T:TTATAA;chr2:216505514:C:T;chr2:216498326:C:T;chr2:216498950:A:G;chr2:216499117:A:G;chr2:216498874:C:T;chr2:216498211:C:G;chr2:216497663:C:T;chr2:216497571:A:G;chr2:216495467:A:C;chr2:216498915:A:G;chr2:216496839:A:T;chr2:216518021:A:G;chr2:216516683:A:C;chr2:216460720:A:T;chr2:216505655:A:G;chr2:216514772:C:T;chr2:216495774:G:T;chr2:216506618:A:G;chr2:216503556:A:G;chr2:216500337:C:T;chr2:216505863:A:G;chr2:216502313:A:ACT;chr2:216501795:G:T;chr2:216501023:A:T;chr2:216515996:A:G;chr2:216503646:A:G;chr2:216505283:A:G;chr2:216494670:C:T;chr2:216519851:C:T;chr2:216519164:C:T;chr2:216517810:C:T;chr2:216517421:C:T;chr2:216516630:A:G;chr2:216502064:C:G;chr2:216517792:C:T;chr2:216522194:A:C;chr2:216523153:A:G;chr2:216523305:C:T;chr2:216521422:A:G;chr2:216510068:A:T;chr2:216508092:A:G;chr2:216507890:C:T
CLEC10A	CLEC10A_17_6888807_7207643	cis	chr17:7078078:A:G	1	1	1	chr17:7078078:A:G
CLEC10A	CLEC10A_17_6888807_7207643	cis		3	1	1	chr17:7115217:C:G;chr17:7115125:G:T;chr17:7114903:C:G
CLEC10A	CLEC10A_17_6888807_7207643	cis		1	0.999335	1	chr17:7076786:A:G
CLEC11A	CLEC11A_12_103734672_103871441	trans	chr12:103757014:T:A	5	0.999999	0.902045	chr12:103759226:C:G;chr12:103758020:A:G;chr12:103756221:C:T;chr12:103758678:A:G;chr12:103757014:A:T
CLEC11A	CLEC11A_19_50740785_50773643	cis	chr19:50752627:G:A	1	1	1	chr19:50752627:A:G
CLEC1A	CLEC1A_9_133045079_133549646	trans	chr9:133266456:T:C	3	1	1	chr9:133273983:A:G;chr9:133274414:A:G;chr9:133266456:C:T
CLEC1A	CLEC1A_9_133045079_133549646	trans		6	1	1	chr9:133256028:C:T;chr9:133255928:C:G;chr9:133254328:C:T;chr9:133254260:A:G;chr9:133255354:C:T;chr9:133262254:C:T
CLEC1A	CLEC1A_9_133045079_133549646	trans		1	0.999632	1	chr9:133270004:A:C
CLEC1A	CLEC1A_12_10015359_10190854	cis	chr12:10077861:C:T	1	1	1	chr12:10077861:C:T
CLEC1A	CLEC1A_12_10015359_10190854	cis		3	0.999997	1	chr12:10077473:A:G;chr12:10077817:A:G;chr12:10077332:C:T
CLEC4C	CLEC4C_2_110949418_111281189	trans	chr2:111173844:T:C	4	0.999999	1	chr2:111173487:C:T;chr2:111173844:C:T;chr2:111166052:A:T;chr2:111165807:A:G
CLEC4C	CLEC4C_2_110949418_111281189	trans		24	0.812304	1	chr2:111114320:A:G;chr2:111117052:C:T;chr2:111116974:A:G;chr2:111118228:A:T;chr2:111115801:C:T;chr2:111119916:C:G;chr2:111116460:C:T;chr2:111118571:A:G;chr2:111119364:A:C;chr2:111116931:C:T;chr2:111122707:G:T;chr2:111116355:A:G;chr2:111119527:C:T;chr2:111119186:A:G;chr2:111160653:C:T;chr2:111121787:C:T;chr2:111160895:A:G;chr2:111121838:A:G;chr2:111121890:A:G;chr2:111116699:C:T;chr2:111157745:C:T;chr2:111123046:C:T;chr2:111157445:C:G;chr2:111151670:A:G
CLEC4C	CLEC4C_12_7588836_7813147	cis	chr12:7748398:T:C	3	1	1	chr12:7747588:C:T;chr12:7748398:C:T;chr12:7751515:G:T
CLEC4D	CLEC4D_12_8180419_8634457	cis	chr12:8513164:G:A	3	1	1	chr12:8513164:A:G;chr12:8513522:A:T;chr12:8514205:A:T
CLEC4D	CLEC4D_12_8180419_8634457	cis		1	1	1	chr12:8540247:C:T
CLEC4D	CLEC4D_12_8180419_8634457	cis		4	1	1	chr12:8541211:C:T;chr12:8541193:A:G;chr12:8540737:A:G;chr12:8540644:A:C
CLEC4D	CLEC4D_12_8180419_8634457	cis		1	1	1	chr12:8543031:T:TTG
CLEC4M	CLEC4M_19_7687767_7895677	cis	chr19:7707287:G:C	1	1	1	chr19:7707287:C:G
CLEC4M	CLEC4M_19_7687767_7895677	cis	chr19:7737421:T:C	3	0.997002	1	chr19:7737421:C:T;chr19:7738210:C:T;chr19:7738291:C:T
CLEC4M	CLEC4M_19_7687767_7895677	cis	chr19:7747650:A:G	1	1	1	chr19:7747650:A:G
CLEC4M	CLEC4M_19_7687767_7895677	cis		1	1	1	chr19:7766340:A:T
CLEC4M	CLEC4M_19_7687767_7895677	cis		1	0.999845	1	chr19:7772270:C:T
CLEC4M	CLEC4M_19_7687767_7895677	cis		1	0.967919	1	chr19:7727580:C:T
CLEC7A	CLEC7A_12_9111143_10317258	cis	chr12:10122910:C:A	1	1	0.971703	chr12:10122910:A:C
CLEC7A	CLEC7A_12_9111143_10317258	cis	chr12:10136514:T:G	4	1	0.990618	chr12:10136514:G:T;chr12:10130137:C:T;chr12:10136565:A:T;chr12:10131763:A:T
CLMP	CLMP_11_122930898_123272285	cis	chr11:123190640:T:C	3	1	1	chr11:123192354:C:G;chr11:123190640:C:T;chr11:123194975:C:T
CLMP	CLMP_11_122930898_123272285	cis		1	1	1	chr11:123076158:C:CAA
CLSTN3	CLSTN3_12_6950457_7449213	cis	chr12:7131705:C:T	1	1	1	chr12:7131705:C:T
CNDP1	CNDP1_18_74445864_74792562	cis	chr18:74565502:T:C	1	1	1	chr18:74565502:C:T
CNDP1	CNDP1_18_74445864_74792562	cis	chr18:74576370:G:A	1	0.999999	1	chr18:74576370:A:G
CNDP1	CNDP1_18_74445864_74792562	cis		1	1	1	chr18:74542308:A:G
CNDP1	CNDP1_18_74445864_74792562	cis		1	1	1	chr18:74510230:A:G
CNDP1	CNDP1_18_74445864_74792562	cis		1	1	1	chr18:74487877:C:T
CNDP1	CNDP1_18_74445864_74792562	cis		4	0.999988	1	chr18:74465054:A:C;chr18:74464332:C:T;chr18:74464586:A:G;chr18:74464705:C:T
CNPY4	CNPY4_7_98837593_101120339	cis	chr7:100107204:A:G	20	0.999924	0.944085	chr7:100107204:A:G;chr7:100107173:A:T;chr7:100119278:C:G;chr7:100137140:A:AT;chr7:100116427:G:T;chr7:100137558:A:G;chr7:100102003:C:T;chr7:100103241:A:G;chr7:100104017:C:T;chr7:100110089:A:G;chr7:100108680:A:G;chr7:100110327:C:T;chr7:100112961:A:AG;chr7:100121886:T:TA;chr7:100052443:A:T;chr7:100073252:C:G;chr7:100050644:A:G;chr7:100077935:A:G;chr7:100121881:C:T;chr7:100041822:C:T
CNPY4	CNPY4_7_98837593_101120339	cis	chr7:100147962:T:G	1	1	1	chr7:100147962:G:T
CNPY4	CNPY4_7_98837593_101120339	cis		18	0.946737	1	chr7:100072482:G:T;chr7:100069018:C:G;chr7:100080868:A:G;chr7:100075736:A:C;chr7:100056977:A:G;chr7:100051336:C:T;chr7:100062525:A:G;chr7:100053744:C:G;chr7:100053760:A:G;chr7:100055299:C:G;chr7:100045258:C:T;chr7:100070484:G:T;chr7:100065893:A:G;chr7:100050983:A:G;chr7:100057066:A:G;chr7:100070166:G:GT;chr7:100051532:A:G;chr7:100052694:C:T
CNTN1	CNTN1_16_49105_788782	trans	chr16:376476:T:C	10	1	1	chr16:376476:C:T;chr16:377866:C:T;chr16:377820:C:T;chr16:377349:A:C;chr16:377784:A:G;chr16:379951:C:T;chr16:377999:C:G;chr16:378001:A:C;chr16:377309:A:G;chr16:377925:C:T
CNTN1	CNTN1_16_49105_788782	trans		3	0.932979	1	chr16:374277:A:G;chr16:372516:G:T;chr16:365317:A:G
CNTN3	CNTN3_3_74328495_74361638	cis	chr3:74349218:A:G	1	1	1	chr3:74349218:A:G
CNTN4	CNTN4_3_1554093_2394420	cis	chr3:2098694:C:A	1	1	1	chr3:2098694:A:C
CNTN4	CNTN4_3_1554093_2394420	cis		9	1	1	chr3:2244820:C:T;chr3:2243757:C:T;chr3:2261061:C:T;chr3:2259214:A:T;chr3:2275122:C:T;chr3:2252961:C:T;chr3:2255402:C:T;chr3:2268390:C:T;chr3:2274894:C:CCTAA
CNTN4	CNTN4_3_1554093_2394420	cis		5	0.937495	1	chr3:2240446:A:C;chr3:2241914:A:ATCT;chr3:2240169:C:T;chr3:2244374:C:T;chr3:2256254:A:C
CNTN4	CNTN4_3_1554093_2394420	cis		3	0.99998	1	chr3:2182935:C:G;chr3:2190740:A:G;chr3:2189708:A:AC
CNTN4	CNTN4_3_1554093_2394420	cis		2	0.996415	1	chr3:2310118:A:AGATG;chr3:2310147:C:T
CNTN4	CNTN4_3_2948830_3067678	cis	chr3:3056357:G:C	1	1	1	chr3:3056357:C:G
CNTN4	CNTN4_3_2948830_3067678	cis		4	1	1	chr3:2993954:A:T;chr3:2993909:A:G;chr3:2986049:G:T;chr3:2993452:A:G
CNTN4	CNTN4_3_2948830_3067678	cis		4	0.991594	1	chr3:3030058:C:T;chr3:3031825:A:G;chr3:3027740:C:G;chr3:3032123:C:T
CNTN5	CNTN5_11_100395397_100944185	cis	chr11:100597556:G:C	3	1	0.999972	chr11:100594310:C:T;chr11:100594685:C:T;chr11:100597556:C:G
CNTN5	CNTN5_11_100395397_100944185	cis		1	0.999723	1	chr11:100561714:C:G
COCH	COCH_14_30731855_30784260	cis	chr14:30773645:A:C	1	1	1	chr14:30773645:A:C
COCH	COCH_14_30731855_30784260	cis		2	0.850595	1	chr14:30783760:A:C;chr14:30782273:A:G
COL18A1	COL18A1_21_45411017_45513276	cis	chr21:45445445:G:A	7	0.99998	1	chr21:45456259:C:T;chr21:45450644:A:G;chr21:45442014:A:G;chr21:45459774:C:G;chr21:45445445:A:G;chr21:45476544:G:T;chr21:45476575:G:T
COL18A1	COL18A1_21_45411017_45513276	cis		1	0.999984	1	chr21:45511195:A:G
COL24A1	COL24A1_1_85982068_86296686	cis	chr1:86155770:T:G	1	1	1	chr1:86155770:G:T
COL24A1	COL24A1_1_85982068_86296686	cis		3	0.999153	1	chr1:86144265:C:T;chr1:86140114:C:T;chr1:86137156:A:G
COL28A1	COL28A1_7_7106526_7830520	cis	chr7:7495348:G:A	2	1	1	chr7:7495348:A:G;chr7:7495750:A:G
COL28A1	COL28A1_7_7106526_7830520	cis	chr7:7502634:G:A	1	1	1	chr7:7502634:A:G
COL28A1	COL28A1_7_7106526_7830520	cis		1	1	1	chr7:7419985:A:AT
COL2A1	COL2A1_12_47473341_49062318	cis	chr12:47974193:C:T	2	1	1	chr12:47974193:C:T;chr12:47975110:C:T
COL2A1	COL2A1_12_47473341_49062318	cis		1	1	1	chr12:48023754:A:G
COL2A1	COL2A1_12_47473341_49062318	cis		2	1	1	chr12:48021015:C:T;chr12:48018204:A:G
COL4A1	COL4A1_13_110124385_110199901	cis	chr13:110166251:T:G	1	1	1	chr13:110166251:G:T
COL9A1	COL9A1_6_70057362_70333442	cis	chr6:70298297:A:G	20	1	1	chr6:70296672:C:T;chr6:70298297:A:G;chr6:70296395:C:T;chr6:70297015:A:G;chr6:70297562:A:G;chr6:70291111:A:C;chr6:70292233:C:T;chr6:70289120:A:T;chr6:70293741:A:T;chr6:70289514:A:G;chr6:70289428:C:T;chr6:70290093:A:G;chr6:70293066:A:G;chr6:70288860:A:G;chr6:70291666:C:T;chr6:70290507:C:T;chr6:70287268:C:T;chr6:70298824:A:G;chr6:70287089:A:C;chr6:70285266:C:T
COL9A1	COL9A1_6_70057362_70333442	cis		2	1	1	chr6:70233166:T:TG;chr6:70233338:C:T
COL9A1	COL9A1_6_70057362_70333442	cis		1	0.998442	1	chr6:70303288:C:G
COL9A1	COL9A1_6_70057362_70333442	cis		5	0.841908	0.999609	chr6:70278273:A:G;chr6:70274860:A:G;chr6:70272361:G:T;chr6:70273776:A:G;chr6:70273226:A:G
COLEC12	COLEC12_18_342087_502998	cis	chr18:376543:G:C	1	1	1	chr18:376543:C:G
COMP	COMP_19_18606387_18946171	cis	chr19:18797070:C:T	3	0.999994	0.99965	chr19:18797070:C:T;chr19:18797117:C:T;chr19:18803516:A:G
COMP	COMP_19_18606387_18946171	cis		3	0.930591	1	chr19:18808502:C:T;chr19:18807339:A:T;chr19:18807710:A:T
COMP	COMP_19_18606387_18946171	cis		2	0.997768	1	chr19:18792999:A:T;chr19:18791664:C:T
COMP	COMP_19_18606387_18946171	cis		1	0.998431	0.999989	chr19:18810143:T:TG
COMT	COMT_22_19842882_20225436	cis	chr22:19963748:G:A	1	1	1	chr22:19963748:A:G
COMT	COMT_22_19842882_20225436	cis		7	0.998915	1	chr22:19946528:C:T;chr22:19946164:C:T;chr22:19946947:A:G;chr22:19946502:A:G;chr22:19944453:C:T;chr22:19947476:C:T;chr22:19943884:C:T
CPA1	CPA1_16_75181720_75270334	trans	chr16:75220686:T:C	6	0.999998	1	chr16:75220686:C:T;chr16:75220964:G:T;chr16:75221164:A:G;chr16:75220991:C:T;chr16:75221575:A:G;chr16:75221618:C:T
CPA2	CPA2_7_130071833_130300598	cis	chr7:130282658:T:C	1	1	1	chr7:130282658:C:T
CPA4	CPA4_7_130083496_130776324	cis	chr7:130298758:G:T	1	1	1	chr7:130298758:G:T
CPA4	CPA4_7_130083496_130776324	cis		1	0.951102	1	chr7:130293109:G:T
CPA4	CPA4_7_130083496_130776324	cis		1	1	1	chr7:130364350:A:G
CPA4	CPA4_7_130083496_130776324	cis		1	1	1	chr7:130296840:C:T
CPB1	CPB1_3_148732913_148923254	cis	chr3:148847695:G:A	6	1	1	chr3:148844610:C:G;chr3:148844612:A:G;chr3:148847695:A:G;chr3:148845781:A:T;chr3:148847478:C:T;chr3:148844523:A:G
CPB1	CPB1_16_75157237_75270334	trans	chr16:75220686:T:C	6	1	0.996084	chr16:75220686:C:T;chr16:75220964:G:T;chr16:75221164:A:G;chr16:75220991:C:T;chr16:75221575:A:G;chr16:75221618:C:T
CPM	CPM_12_68776014_69114215	cis	chr12:68896393:G:GT	1	1	1	chr12:68896393:G:GT
CPM	CPM_12_68776014_69114215	cis		1	0.999673	1	chr12:68932767:C:T
CPM	CPM_12_68776014_69114215	cis		7	0.999267	1	chr12:69027871:A:T;chr12:69032177:C:T;chr12:69031501:C:T;chr12:69025007:G:GA;chr12:69030720:C:T;chr12:69026645:C:T;chr12:69024494:G:T
CPM	CPM_12_68776014_69114215	cis		9	0.996839	1	chr12:68959146:A:G;chr12:68950686:G:T;chr12:68959289:A:C;chr12:68955504:T:TG;chr12:68957655:C:T;chr12:68955029:C:T;chr12:68953091:A:G;chr12:68960578:C:T;chr12:68960853:C:T
CPM	CPM_12_68776014_69114215	cis		2	0.999995	1	chr12:68974035:A:G;chr12:68976658:C:T
CPPED1	CPPED1_16_12630812_13018382	cis	chr16:12665109:T:C	1	1	1	chr16:12665109:C:T
CPPED1	CPPED1_16_12630812_13018382	cis	chr16:12803721:G:T	8	1	1	chr16:12797369:A:G;chr16:12803721:G:T;chr16:12799962:A:G;chr16:12797425:C:G;chr16:12805106:A:G;chr16:12800577:C:T;chr16:12805909:C:T;chr16:12805941:C:T
CPPED1	CPPED1_16_12630812_13018382	cis		1	1	1	chr16:12768958:C:T
CPQ	CPQ_8_96523077_97321532	cis	chr8:96645187:C:G	1	1	1	chr8:96645187:C:G
CPQ	CPQ_8_96523077_97321532	cis		6	1	1	chr8:97020141:A:T;chr8:97021654:A:C;chr8:97050608:C:T;chr8:97056410:A:T;chr8:97063656:A:G;chr8:97030697:C:T
CPQ	CPQ_12_101622834_101959692	trans	chr12:101827005:C:G	7	1	1	chr12:101825121:C:T;chr12:101827005:C:G;chr12:101827259:A:G;chr12:101827588:A:G;chr12:101825988:A:G;chr12:101826225:C:G;chr12:101823942:A:C
CPVL	CPVL_7_28898295_29168075	cis	chr7:29041211:G:A	7	1	1	chr7:29052440:C:CAA;chr7:29048910:C:CTGCTCCTGAA;chr7:29046366:C:G;chr7:29043646:C:T;chr7:29041211:A:G;chr7:29046287:C:T;chr7:29047727:G:T
CPVL	CPVL_7_28898295_29168075	cis	chr7:29120988:C:T	1	1	1	chr7:29120988:C:T
CPVL	CPVL_7_28898295_29168075	cis		5	1	1	chr7:29148938:A:G;chr7:29148859:G:T;chr7:29151010:C:T;chr7:29151657:C:T;chr7:29149720:G:T
CPXM1	CPXM1_20_2687675_3073387	cis	chr20:2801369:T:C	1	1	1	chr20:2801369:C:T
CPXM1	CPXM1_20_2687675_3073387	cis		2	1	1	chr20:2800037:A:G;chr20:2803407:A:G
CPXM2	CPXM2_10_123887929_124047493	cis	chr10:123914031:T:G	1	1	1	chr10:123914031:G:T
CPXM2	CPXM2_10_123887929_124047493	cis		2	0.981563	1	chr10:123891193:C:G;chr10:123891277:A:C
CR1	CR1_17_7130769_7237691	trans	chr17:7176997:C:T	1	1	1	chr17:7176997:C:T
CR2	CR2_1_86245609_86492292	trans	chr1:86373424:C:G	16	1	1	chr1:86373424:C:G;chr1:86389639:C:CATT;chr1:86373455:C:T;chr1:86372840:A:C;chr1:86393569:C:T;chr1:86385112:A:C;chr1:86378626:A:G;chr1:86377129:G:T;chr1:86408164:C:T;chr1:86407929:A:G;chr1:86397759:C:T;chr1:86400254:A:G;chr1:86409134:A:G;chr1:86396707:A:G;chr1:86404070:A:G;chr1:86402357:A:G
CR2	CR2_1_206790910_207947968	cis	chr1:207437028:C:T	9	0.980859	1	chr1:207462863:G:T;chr1:207457813:A:T;chr1:207468495:C:T;chr1:207437028:C:T;chr1:207468950:A:G;chr1:207439682:A:G;chr1:207457860:A:G;chr1:207421598:A:G;chr1:207480099:A:T
CREG1	CREG1_12_101622834_101955887	trans	chr12:101706653:C:T	4	1	1	chr12:101707976:C:T;chr12:101706653:C:T;chr12:101702924:A:C;chr12:101713687:A:AATCTAGTAGCAAATCTAGAGT
CREG1	CREG1_12_101622834_101955887	trans		4	1	1	chr12:101841480:C:T;chr12:101791367:C:T;chr12:101823170:C:G;chr12:101828712:C:T
CREG1	CREG1_12_101622834_101955887	trans		1	1	1	chr12:101693237:A:C
CREG1	CREG1_12_101622834_101955887	trans		1	0.957719	1	chr12:101689556:C:G
CRELD1	CRELD1_3_9639470_10492353	cis	chr3:9933702:C:G	1	1	1	chr3:9933702:C:G
CRELD1	CRELD1_3_9639470_10492353	cis	chr3:9943773:T:C	1	1	1	chr3:9943773:C:T
CRELD1	CRELD1_3_9639470_10492353	cis		1	1	1	chr3:10122549:A:C
CRELD1	CRELD1_3_9639470_10492353	cis		5	0.991742	1	chr3:10025121:A:T;chr3:10133308:C:T;chr3:10051330:A:G;chr3:10099500:C:T;chr3:10128699:A:G
CRH	CRH_8_65272344_67638256	cis	chr8:66270158:C:T	5	1	1	chr8:66260714:A:T;chr8:66270158:C:T;chr8:66257434:A:G;chr8:66258143:A:G;chr8:66258168:C:T
CRH	CRH_8_65272344_67638256	cis	chr8:66421864:A:C	1	1	1	chr8:66421864:A:C
CRISP2	CRISP2_6_48130398_51628058	cis	chr6:49742392:G:A	3	1	1	chr6:49754253:C:T;chr6:49753164:A:G;chr6:49742392:A:G
CRISP2	CRISP2_6_48130398_51628058	cis		2	1	1	chr6:49804350:G:T;chr6:49806014:A:G
CRISP2	CRISP2_6_48130398_51628058	cis		1	0.999701	1	chr6:49675904:G:T
CRTAC1	CRTAC1_3_186630979_186791136	trans	chr3:186672838:C:T	1	1	1	chr3:186672838:C:T
CRTAC1	CRTAC1_3_186630979_186791136	trans	chr3:186677647:C:T	3	1	1	chr3:186677647:C:T;chr3:186675997:A:G;chr3:186675758:C:T
CRTAM	CRTAM_11_122777831_122920481	cis	chr11:122844074:A:G	1	1	1	chr11:122844074:A:G
CRTAM	CRTAM_11_122777831_122920481	cis	chr11:122865863:C:T	4	1	1	chr11:122865863:C:T;chr11:122865499:A:G;chr11:122875350:C:T;chr11:122872496:C:T
CRTAM	CRTAM_11_122777831_122920481	cis		1	0.941985	1	chr11:122878001:A:ATATATT
CRYGD	CRYGD_19_52824965_52932269	trans	chr19:52904912:G:C	18	1	1	chr19:52908094:A:C;chr19:52908115:A:G;chr19:52908195:A:G;chr19:52905349:C:T;chr19:52905664:C:T;chr19:52905557:C:T;chr19:52905043:C:T;chr19:52907120:A:G;chr19:52904912:C:G;chr19:52907575:C:T;chr19:52904816:A:G;chr19:52904954:A:T;chr19:52905506:A:G;chr19:52904970:C:T;chr19:52905882:C:T;chr19:52905530:C:G;chr19:52904976:A:G;chr19:52907913:A:C
CRYZL1	CRYZL1_2_47800454_48762466	trans	chr2:48363385:AG:A	5	1	0.99615	chr2:48363385:A:AG;chr2:48360824:A:T;chr2:48404238:C:T;chr2:48415496:C:T;chr2:48454858:C:G
CSF1	CSF1_1_109884563_110079814	cis	chr1:109911185:C:G	2	0.999999	0.999994	chr1:109911185:C:G;chr1:109911527:A:G
CSF1	CSF1_1_109884563_110079814	cis		1	0.999993	1	chr1:109923844:C:T
CSF1R	CSF1R_5_149887004_150210038	cis	chr5:150070569:T:C	1	1	1	chr5:150070569:C:T
CSF1R	CSF1R_5_149887004_150210038	cis		1	0.999961	1	chr5:150063735:C:T
CSF1R	CSF1R_17_7128503_7237691	trans	chr17:7176997:C:T	1	1	1	chr17:7176997:C:T
CSF2RB	CSF2RB_22_36787613_37094821	cis	chr22:36935263:A:G	1	1	1	chr22:36935263:A:G
CSF3R	CSF3R_1_35205862_36563955	cis	chr1:36467716:C:T	1	1	1	chr1:36467716:C:T
CSF3R	CSF3R_1_35205862_36563955	cis	chr1:36478315:C:G	1	1	1	chr1:36478315:C:G
CSPG4	CSPG4_3_51916762_53210978	trans	chr3:52523992:T:C	5	1	1	chr3:52523992:C:T;chr3:52521941:C:T;chr3:52525689:A:G;chr3:52532049:C:T;chr3:52521300:A:G
CST5	CST5_20_23032448_24253158	cis	chr20:23878117:A:G	2	1	1	chr20:23878120:A:T;chr20:23878117:A:G
CST5	CST5_20_23032448_24253158	cis		1	1	1	chr20:23879541:A:G
CST5	CST5_20_23032448_24253158	cis		1	1	1	chr20:23873779:T:TCTGAGGAGATAGGAGGAG
CST5	CST5_20_23032448_24253158	cis		1	1	1	chr20:23879269:A:G
CST7	CST7_8_105490253_105591434	trans	chr8:105569300:A:T	1	1	1	chr8:105569300:A:T
CSTB	CSTB_21_43677404_44030372	cis	chr21:43776442:CGCGCGGGGCGGG:C	1	1	1	chr21:43776442:C:CGCGCGGGGCGGG
CTRC	CTRC_6_95430647_96655161	trans	chr6:96106258:G:T	9	0.999896	1	chr6:96086797:G:T;chr6:96074894:A:T;chr6:96072124:C:T;chr6:96092845:C:T;chr6:96064344:A:G;chr6:96108727:A:G;chr6:96111973:C:T;chr6:96120529:C:T;chr6:96106258:G:T
CTRC	CTRC_6_95430647_96655161	trans		26	1	1	chr6:96011655:A:C;chr6:96007937:G:T;chr6:96029365:G:T;chr6:96022836:A:T;chr6:96023330:C:T;chr6:95998929:A:G;chr6:95996906:C:T;chr6:96016673:C:G;chr6:96001383:A:C;chr6:96013139:A:T;chr6:95994762:C:T;chr6:95990251:C:T;chr6:95992411:A:G;chr6:95999890:A:T;chr6:95984255:C:T;chr6:95989740:C:T;chr6:96013646:A:C;chr6:95978808:A:AAAT;chr6:95988015:A:G;chr6:95986907:G:T;chr6:95985931:C:T;chr6:95986569:A:G;chr6:95986339:T:TA;chr6:95984017:A:G;chr6:95986659:A:C;chr6:95979337:A:G
CTSC	CTSC_11_87958804_88890272	cis	chr11:88294041:T:C	2	1	1	chr11:88294225:A:C;chr11:88294041:C:T
CTSC	CTSC_11_87958804_88890272	cis		1	0.999998	1	chr11:88223916:C:T
CTSE	CTSE_2_60423679_60513209	trans	chr2:60490908:T:G	1	1	1	chr2:60490908:G:T
CTSF	CTSF_11_66063197_67283495	cis	chr11:66572568:T:C	4	1	1	chr11:66568361:A:G;chr11:66572568:C:T;chr11:66567837:C:T;chr11:66572645:A:G
CTSL	CTSL_9_87667710_87758171	cis	chr9:87725948:C:A	2	0.999479	1	chr9:87725948:A:C;chr9:87727760:C:T
CTSL	CTSL_9_87667710_87758171	cis		1	0.815673	1	chr9:87734287:C:G
CTSL	CTSL_19_3368497_3586316	trans	chr19:3548233:A:G	2	1	1	chr19:3548233:A:G;chr19:3542985:C:T
CTSS	CTSS_12_8871415_9191153	trans	chr12:8946399:G:GAAC	1	1	1	chr12:8946399:G:GAAC
CTSV	CTSV_9_96073266_97894490	cis	chr9:97143689:C:T	5	1	1	chr9:97143299:C:T;chr9:97137031:C:T;chr9:97136473:A:G;chr9:97143689:C:T;chr9:97142149:C:T
CTSV	CTSV_9_96073266_97894490	cis		3	1	0.999997	chr9:97140925:C:T;chr9:97135533:A:G;chr9:97147109:C:T
CTSV	CTSV_9_96073266_97894490	cis		1	0.998824	1	chr9:97032639:T:TA
CTSV	CTSV_9_96073266_97894490	cis		6	0.960042	0.975767	chr9:96856734:A:C;chr9:96851854:T:TG;chr9:96866425:A:G;chr9:96864465:A:G;chr9:96860907:A:G;chr9:97033453:T:TA
CTSV	CTSV_9_96073266_97894490	cis		1	0.999999	1	chr9:97391277:C:T
CTSZ	CTSZ_12_8871415_9191153	trans	chr12:8946399:G:GAAC	2	1	1	chr12:8946399:G:GAAC;chr12:8929985:A:G
CTSZ	CTSZ_12_101622594_101959692	trans	chr12:101695621:A:C	12	0.999993	1	chr12:101695613:C:G;chr12:101695540:A:G;chr12:101696221:A:G;chr12:101695265:A:G;chr12:101695621:A:C;chr12:101695724:A:G;chr12:101695783:A:G;chr12:101696468:C:T;chr12:101696302:C:T;chr12:101697239:G:T;chr12:101697601:C:G;chr12:101695522:A:G
CTSZ	CTSZ_12_101622594_101959692	trans		8	1	1	chr12:101826225:C:G;chr12:101825988:A:G;chr12:101825121:C:T;chr12:101827259:A:G;chr12:101827588:A:G;chr12:101827005:C:G;chr12:101822895:C:T;chr12:101831973:A:G
CTSZ	CTSZ_12_101622594_101959692	trans		1	1	1	chr12:101838232:A:G
CUZD1	CUZD1_6_95412786_96654022	trans	chr6:95986339:T:TA	48	1	0.999793	chr6:95985931:C:T;chr6:96007937:G:T;chr6:95990251:C:T;chr6:96022836:A:T;chr6:96023330:C:T;chr6:95966970:A:ACAAAAACTAC;chr6:95959297:C:G;chr6:95986339:T:TA;chr6:96029365:G:T;chr6:95957562:C:G;chr6:95960127:A:G;chr6:95961274:A:C;chr6:95958386:A:G;chr6:95960370:G:T;chr6:95965253:A:T;chr6:95962253:G:T;chr6:95964552:C:T;chr6:95962596:A:T;chr6:95980071:A:C;chr6:95986204:C:T;chr6:95956941:A:G;chr6:95954712:A:G;chr6:95968427:A:G;chr6:95966155:A:G;chr6:95950444:G:T;chr6:96011655:A:C;chr6:95986907:G:T;chr6:95954957:A:G;chr6:95934702:A:G;chr6:95935584:C:G;chr6:95931258:C:T;chr6:95992411:A:G;chr6:95937600:A:T;chr6:95984017:A:G;chr6:95996906:C:T;chr6:95994762:C:T;chr6:95998929:A:G;chr6:96001383:A:C;chr6:95942337:A:C;chr6:95989740:C:T;chr6:95988015:A:G;chr6:95986569:A:G;chr6:95989923:C:T;chr6:95986659:A:C;chr6:95978808:A:AAAT;chr6:96016673:C:G;chr6:95955436:A:C;chr6:95984255:C:T
CUZD1	CUZD1_6_95412786_96654022	trans	chr6:96120529:C:T	9	1	1	chr6:96120529:C:T;chr6:96111973:C:T;chr6:96118543:A:G;chr6:96108727:A:G;chr6:96086797:G:T;chr6:96106258:G:T;chr6:96092845:C:T;chr6:96074894:A:T;chr6:96072124:C:T
CUZD1	CUZD1_6_95412786_96654022	trans		13	0.821804	1	chr6:96086602:A:G;chr6:96086513:C:T;chr6:96083906:A:C;chr6:96108605:C:T;chr6:96116217:A:G;chr6:96105400:A:G;chr6:96111590:C:T;chr6:96109443:C:G;chr6:96109243:C:T;chr6:96102651:G:T;chr6:96099469:A:G;chr6:96113715:A:G;chr6:96101642:A:G
CUZD1	CUZD1_9_133120654_133549646	trans	chr9:133253728:A:T	8	1	1	chr9:133256074:A:G;chr9:133256028:C:T;chr9:133254260:A:G;chr9:133253728:A:T;chr9:133255935:G:T;chr9:133255928:C:G;chr9:133254328:C:T;chr9:133255354:C:T
CUZD1	CUZD1_9_133120654_133549646	trans		2	1	1	chr9:133273813:C:T;chr9:133274084:C:T
CXCL1	CXCL1_3_56804669_56918042	trans	chr3:56815721:T:C	1	0.999969	0.854372	chr3:56815721:C:T
CXCL1	CXCL1_4_72895411_74461261	cis	chr4:73868951:T:C	1	1	1	chr4:73868951:C:T
CXCL1	CXCL1_4_72895411_74461261	cis	chr4:73868964:A:G	1	1	1	chr4:73868964:A:G
CXCL12	CXCL12_10_44287302_44502286	cis	chr10:44387717:C:T	1	0.999996	1	chr10:44387717:C:T
CXCL12	CXCL12_10_44287302_44502286	cis		2	0.998733	1	chr10:44378805:C:T;chr10:44375614:A:G
CXCL13	CXCL13_11_116638938_117081184	trans	chr11:116792991:G:A	2	1	0.999989	chr11:116792991:A:G;chr11:116791863:C:T
CXCL13	CXCL13_22_29418534_30561046	trans	chr22:30196498:C:G	16	0.999998	1	chr22:30141537:C:T;chr22:30174033:A:G;chr22:30133642:A:C;chr22:30181782:A:G;chr22:30149160:A:G;chr22:30196498:C:G;chr22:30125266:C:CCAG;chr22:30123163:C:T;chr22:30144601:C:T;chr22:30090837:A:G;chr22:30098382:A:G;chr22:30097893:A:G;chr22:30116489:A:G;chr22:30116269:A:G;chr22:30107182:A:G;chr22:30075690:C:G
CXCL5	CXCL5_3_56804669_56918042	trans	chr3:56815721:T:C	1	1	1	chr3:56815721:C:T
CXCL5	CXCL5_4_73836256_74534520	cis	chr4:73998280:T:C	2	1	1	chr4:73998970:G:T;chr4:73998280:C:T
CXCL6	CXCL6_4_72895411_74461261	cis	chr4:73838282:C:T	1	1	1	chr4:73838282:C:T
CYB5R2	CYB5R2_11_7463361_7785461	cis	chr11:7670370:TAGAA:T	3	1	1	chr11:7670370:T:TAGAA;chr11:7670820:C:G;chr11:7670024:A:G
CYB5R2	CYB5R2_11_7463361_7785461	cis		1	1	1	chr11:7665915:A:G
CYB5R2	CYB5R2_11_7463361_7785461	cis		4	0.894782	1	chr11:7686113:C:T;chr11:7677715:A:G;chr11:7677440:A:G;chr11:7676153:C:T
DBH	DBH_9_133532537_137344946	cis	chr9:133635393:T:C	1	1	1	chr9:133635393:C:T
DBH	DBH_9_133532537_137344946	cis		1	1	1	chr9:133721067:A:G
DBH	DBH_9_133532537_137344946	cis		1	1	1	chr9:133702706:T:TGGCAAAATCTC
DBH	DBH_9_133532537_137344946	cis		1	0.999849	1	chr9:133600652:C:G
DBH	DBH_9_133532537_137344946	cis		1	0.865175	1	chr9:133730528:T:TA
DBH	DBH_9_133532537_137344946	cis		1	0.908427	1	chr9:133654094:C:G
DCBLD2	DCBLD2_19_35036305_35095554	trans	chr19:35056147:T:C	9	1	1	chr19:35062437:C:T;chr19:35056147:C:T;chr19:35064149:T:TCAGCAGG;chr19:35062926:C:G;chr19:35065840:C:T;chr19:35063068:C:T;chr19:35063480:A:G;chr19:35063499:A:G;chr19:35063863:C:T
DCTN1	DCTN1_1_247752918_247975627	trans	chr1:247874910:G:A	3	1	1	chr1:247875992:A:G;chr1:247876802:C:T;chr1:247874910:A:G
DCTN1	DCTN1_9_33587941_34502493	trans	chr9:34074989:T:A	2	1	0.99961	chr9:34074989:A:T;chr9:34074478:C:T
DCXR	DCXR_17_81716700_82365620	cis	chr17:82036043:C:T	1	1	1	chr17:82036043:C:T
DDX58	DDX58_9_32336223_32589855	cis	chr9:32461333:G:A	5	0.999993	0.999932	chr9:32462816:G:T;chr9:32463089:C:T;chr9:32496039:C:T;chr9:32496040:A:G;chr9:32461333:A:G
DDX58	DDX58_9_32336223_32589855	cis		1	1	1	chr9:32455322:C:T
DEFA1_DEFA1B	DEFA1_DEFA1B_19_3424567_3575094	trans	chr19:3548233:A:G	2	1	0.999646	chr19:3548233:A:G;chr19:3542985:C:T
DIPK2B	DIPK2B_2_160213722_160654342	trans	chr2:160450397:G:A	44	0.99999	0.836566	chr2:160450445:C:G;chr2:160450397:A:G;chr2:160451736:A:G;chr2:160439416:A:G;chr2:160470634:G:GTCTATTTC;chr2:160448822:C:T;chr2:160453095:G:GATGGTT;chr2:160455181:A:C;chr2:160439882:A:G;chr2:160443234:A:C;chr2:160458152:G:T;chr2:160444567:C:T;chr2:160445658:A:G;chr2:160449216:C:T;chr2:160458707:C:G;chr2:160458518:C:T;chr2:160471555:A:G;chr2:160476617:C:G;chr2:160427554:G:GATTTC;chr2:160467866:A:G;chr2:160428875:A:G;chr2:160476615:C:T;chr2:160426854:C:CA;chr2:160484853:A:T;chr2:160484730:A:G;chr2:160439031:G:T;chr2:160454471:A:G;chr2:160437837:A:G;chr2:160441418:G:T;chr2:160448936:A:C;chr2:160439185:A:G;chr2:160456956:C:CA;chr2:160439916:A:G;chr2:160446028:A:T;chr2:160498761:C:T;chr2:160443120:C:T;chr2:160442346:A:AT;chr2:160455864:C:T;chr2:160499801:A:G;chr2:160427316:C:T;chr2:160464331:C:G;chr2:160429927:C:T;chr2:160432064:C:T;chr2:160429243:A:G
DKK1	DKK1_3_56804669_56918042	trans	chr3:56815721:T:C	1	1	1	chr3:56815721:C:T
DKK1	DKK1_8_105490253_105591434	trans	chr8:105569300:A:T	1	1	1	chr8:105569300:A:T
DKK1	DKK1_10_52566160_52689968	cis	chr10:52652733:A:C	1	0.999999	1	chr10:52652733:A:C
DKK1	DKK1_10_52566160_52689968	cis	chr10:52660463:G:A	43	1	1	chr10:52660463:A:G;chr10:52678532:A:G;chr10:52674233:A:G;chr10:52674228:A:G;chr10:52673210:A:G;chr10:52673800:C:T;chr10:52673848:A:G;chr10:52669766:A:T;chr10:52669358:C:T;chr10:52668065:G:T;chr10:52663638:G:T;chr10:52672449:A:T;chr10:52674154:A:G;chr10:52667577:G:T;chr10:52664596:C:G;chr10:52675166:A:G;chr10:52671783:A:G;chr10:52664140:C:T;chr10:52664424:A:G;chr10:52663627:A:G;chr10:52661512:C:T;chr10:52664768:A:G;chr10:52665565:C:T;chr10:52674769:C:G;chr10:52665682:A:G;chr10:52664093:C:G;chr10:52671425:C:T;chr10:52671450:G:T;chr10:52671570:C:T;chr10:52675398:C:T;chr10:52662116:A:G;chr10:52670871:C:T;chr10:52677746:A:G;chr10:52677846:A:G;chr10:52678141:G:T;chr10:52674751:G:T;chr10:52665353:A:G;chr10:52679939:A:G;chr10:52679968:C:G;chr10:52665915:A:G;chr10:52666729:G:T;chr10:52668966:A:G;chr10:52668537:C:T
DKK3	DKK3_11_11705720_12064704	cis	chr11:12017327:G:A	1	1	1	chr11:12017327:A:G
DKK3	DKK3_11_11705720_12064704	cis		2	0.999988	1	chr11:11979231:C:T;chr11:11975884:C:G
DKK3	DKK3_11_11705720_12064704	cis		2	0.909297	1	chr11:11983751:C:T;chr11:11983723:A:G
DKK3	DKK3_12_103544605_103710381	trans	chr12:103654676:C:A	1	1	1	chr12:103654676:A:C
DKK3	DKK3_12_103544605_103710381	trans		4	1	1	chr12:103658346:A:C;chr12:103657520:A:C;chr12:103654814:C:T;chr12:103657096:G:T
DKK3	DKK3_12_103544605_103710381	trans		14	0.8777	1	chr12:103555569:A:G;chr12:103555492:A:G;chr12:103555219:A:G;chr12:103600392:A:G;chr12:103559279:A:C;chr12:103596172:G:T;chr12:103572702:A:T;chr12:103605532:A:T;chr12:103594219:A:G;chr12:103593967:A:G;chr12:103608100:A:C;chr12:103612683:A:G;chr12:103590084:A:C;chr12:103598473:C:T
DKK3	DKK3_12_103544605_103710381	trans		1	0.866513	1	chr12:103674034:C:T
DKK3	DKK3_12_103544605_103710381	trans		3	0.8914	0.996084	chr12:103670796:A:G;chr12:103651407:A:G;chr12:103646950:A:G
DLK1	DLK1_14_100229589_100819425	cis	chr14:100723120:A:T	1	1	1	chr14:100723120:A:T
DLK1	DLK1_14_100229589_100819425	cis		2	0.959524	1	chr14:100709875:C:G;chr14:100709998:C:G
DLK1	DLK1_14_100229589_100819425	cis		1	1	1	chr14:100722394:C:T
DLK1	DLK1_14_100229589_100819425	cis		1	0.867243	1	chr14:100765730:C:T
DLK1	DLK1_14_100229589_100819425	cis		1	0.985824	1	chr14:100698378:A:T
DLL1	DLL1_9_133183381_133543074	trans	chr9:133266772:C:T	14	0.999998	1	chr9:133266772:C:T;chr9:133262254:C:T;chr9:133273734:C:T;chr9:133256074:A:G;chr9:133270880:C:T;chr9:133266900:A:C;chr9:133269042:A:G;chr9:133256028:C:T;chr9:133255928:C:G;chr9:133255935:G:T;chr9:133254328:C:T;chr9:133255354:C:T;chr9:133254260:A:G;chr9:133255801:C:T
DLL1	DLL1_9_133183381_133543074	trans		10	0.970322	0.999967	chr9:133276354:C:T;chr9:133278724:C:T;chr9:133273983:A:G;chr9:133278431:C:T;chr9:133274414:A:G;chr9:133266456:C:T;chr9:133276163:T:TGGTGCAGGCGCAGGAAAAAATTGTGGCAATTCCTCA;chr9:133279294:G:T;chr9:133264504:G:GAAACTGCC;chr9:133271182:C:T
DNER	DNER_2_229317948_229529649	cis	chr2:229445094:G:C	1	1	1	chr2:229445094:C:G
DNPEP	DNPEP_12_7323228_7578811	trans	chr12:7381962:AT:A	1	1	1	chr12:7381962:A:AT
DNPEP	DNPEP_12_7323228_7578811	trans		1	0.999999	1	chr12:7367230:A:G
DNPEP	DNPEP_12_7323228_7578811	trans		30	0.999187	1	chr12:7573693:A:G;chr12:7574169:C:T;chr12:7574668:A:G;chr12:7574463:G:T;chr12:7576334:A:AG;chr12:7576042:A:G;chr12:7576572:C:T;chr12:7575922:C:T;chr12:7575799:C:T;chr12:7575800:A:G;chr12:7575150:A:G;chr12:7575159:C:T;chr12:7575182:C:T;chr12:7578385:C:T;chr12:7578552:A:G;chr12:7574936:C:T;chr12:7577353:C:T;chr12:7577759:A:G;chr12:7577004:A:T;chr12:7577680:A:G;chr12:7576928:C:T;chr12:7577272:C:T;chr12:7576837:A:G;chr12:7574550:C:T;chr12:7575080:A:G;chr12:7574257:G:T;chr12:7574823:T:TTCCTCATTATTATA;chr12:7578603:A:AT;chr12:7573308:T:TAA;chr12:7572987:A:G
DNPEP	DNPEP_12_7323228_7578811	trans		7	0.959964	1	chr12:7472418:C:T;chr12:7474715:A:G;chr12:7468621:A:G;chr12:7467779:C:G;chr12:7466960:A:G;chr12:7462344:C:T;chr12:7477229:C:CT
DPEP1	DPEP1_16_88694366_90230205	cis	chr16:89637957:G:C	1	1	1	chr16:89637957:C:G
DPEP1	DPEP1_16_88694366_90230205	cis		1	0.999996	1	chr16:89624734:C:T
DPP4	DPP4_2_161931111_162151149	cis	chr2:162074215:T:G	1	1	1	chr2:162074215:G:T
DPP6	DPP6_7_154850182_155013452	cis	chr7:154892443:T:C	1	1	1	chr7:154892443:C:T
DPP6	DPP6_7_154850182_155013452	cis		5	0.989623	1	chr7:154889506:A:G;chr7:154889673:C:T;chr7:154891372:C:T;chr7:154890686:A:G;chr7:154890795:C:T
DPP6	DPP6_7_154850182_155013452	cis		5	0.836171	0.99923	chr7:154890594:A:G;chr7:154889200:G:T;chr7:154889653:A:T;chr7:154881759:G:T;chr7:154881099:A:G
DPP7	DPP7_9_136692718_137315352	cis	chr9:137114298:G:C	2	1	1	chr9:137114213:A:AC;chr9:137114298:C:G
DSC2	DSC2_9_133183381_133468510	trans	chr9:133266772:C:T	15	1	1	chr9:133266772:C:T;chr9:133256074:A:G;chr9:133262254:C:T;chr9:133273734:C:T;chr9:133256028:C:T;chr9:133255928:C:G;chr9:133255354:C:T;chr9:133254328:C:T;chr9:133266900:A:C;chr9:133269042:A:G;chr9:133255801:C:T;chr9:133270880:C:T;chr9:133254260:A:G;chr9:133252613:C:G;chr9:133255935:G:T
DSCAM	DSCAM_10_18183762_18282586	trans	chr10:18217812:G:C	1	1	1	chr10:18217812:C:G
DSG3	DSG3_12_89298914_90066108	trans	chr12:89536176:G:A	16	1	1	chr12:89528083:A:T;chr12:89536176:A:G;chr12:89530978:G:T;chr12:89507840:A:G;chr12:89510390:C:T;chr12:89510275:A:C;chr12:89510839:C:T;chr12:89515764:C:G;chr12:89523034:C:T;chr12:89489525:A:G;chr12:89492717:C:T;chr12:89480348:A:G;chr12:89503251:A:C;chr12:89481912:A:G;chr12:89491665:C:T;chr12:89491052:A:T
DSG3	DSG3_18_31298281_31568143	cis	chr18:31448528:G:A	4	1	1	chr18:31439866:C:T;chr18:31448528:A:G;chr18:31447782:C:T;chr18:31437419:C:G
DSG3	DSG3_18_31298281_31568143	cis		10	0.999987	1	chr18:31466643:A:G;chr18:31475296:C:T;chr18:31476756:A:G;chr18:31483615:A:G;chr18:31483673:G:GAA;chr18:31484201:A:G;chr18:31478924:C:T;chr18:31483707:G:T;chr18:31485939:A:G;chr18:31443776:A:G
DSG3	DSG3_18_31298281_31568143	cis		1	0.999252	1	chr18:31317302:G:T
DTX3	DTX3_5_96535679_97157805	trans	chr5:96656294:C:T	3	0.999999	1	chr5:96656294:C:T;chr5:96665091:A:C;chr5:96653083:C:T
DTX3	DTX3_12_57131215_58118094	cis	chr12:57610139:G:A	1	1	1	chr12:57610139:A:G
DTX3	DTX3_12_57131215_58118094	cis		3	0.999612	1	chr12:57615589:A:G;chr12:57627308:C:G;chr12:57626577:A:G
EBI3_IL27	EBI3_IL27_19_4186493_4415714	cis	chr19:4232089:A:G	1	1	1	chr19:4232089:A:G
EBI3_IL27	EBI3_IL27_19_4186493_4415714	cis	chr19:4236999:G:A	1	1	1	chr19:4236999:A:G
ECE1	ECE1_9_133130288_133526814	trans	chr9:133266456:T:C	2	1	1	chr9:133266456:C:T;chr9:133273983:A:G
ECE1	ECE1_9_133130288_133526814	trans		14	0.998537	1	chr9:133256074:A:G;chr9:133266772:C:T;chr9:133253728:A:T;chr9:133254260:A:G;chr9:133256028:C:T;chr9:133255928:C:G;chr9:133254328:C:T;chr9:133255354:C:T;chr9:133255935:G:T;chr9:133262254:C:T;chr9:133255801:C:T;chr9:133252613:C:G;chr9:133257567:C:T;chr9:133273734:C:T
ECM1	ECM1_1_149833756_151621771	cis	chr1:150510879:C:T	1	1	1	chr1:150510879:C:T
EDN1	EDN1_6_12264755_12364387	cis	chr6:12296022:G:T	1	1	1	chr6:12296022:G:T
EFHD1	EFHD1_2_232503861_232918146	cis	chr2:232655869:C:T	1	1	1	chr2:232655869:C:T
EFHD1	EFHD1_2_232503861_232918146	cis		2	0.997983	1	chr2:232672415:A:G;chr2:232672216:C:T
EFHD1	EFHD1_2_232503861_232918146	cis		21	0.999485	1	chr2:232631264:C:T;chr2:232625873:T:TA;chr2:232626382:T:TA;chr2:232623395:C:T;chr2:232630858:C:T;chr2:232623553:A:G;chr2:232623169:C:T;chr2:232622763:C:T;chr2:232623534:C:T;chr2:232622485:C:G;chr2:232633959:G:T;chr2:232622415:A:G;chr2:232622113:G:T;chr2:232622107:C:T;chr2:232626667:C:T;chr2:232625741:C:T;chr2:232622425:C:T;chr2:232629637:A:G;chr2:232622615:G:T;chr2:232622069:A:G;chr2:232625645:A:G
EFNA1	EFNA1_1_154886217_156135568	cis	chr1:155133578:A:G	2	1	1	chr1:155133578:A:G;chr1:155133751:A:T
EGLN1	EGLN1_1_231004518_231737966	cis	chr1:231421509:C:G	1	1	1	chr1:231421509:C:G
ENDOU	ENDOU_12_47182390_47882799	cis	chr12:47734721:G:T	6	1	1	chr12:47735561:A:G;chr12:47735779:A:G;chr12:47735995:A:C;chr12:47734721:G:T;chr12:47735896:A:G;chr12:47729780:A:G
ENG	ENG_9_127516592_127910006	cis	chr9:127838998:C:T	1	1	1	chr9:127838998:C:T
ENPP6	ENPP6_4_183941119_184404629	cis	chr4:184217948:C:T	1	1	1	chr4:184217948:C:T
ENPP6	ENPP6_4_183941119_184404629	cis		1	0.999998	1	chr4:184170167:C:T
ENPP6	ENPP6_4_183941119_184404629	cis		1	0.998305	1	chr4:184170760:A:G
ENTPD2	ENTPD2_9_136660177_137359331	cis	chr9:137048660:A:G	6	0.999999	1	chr9:137050911:A:G;chr9:137051875:C:T;chr9:137047496:C:G;chr9:137048660:A:G;chr9:137055899:A:G;chr9:137055556:A:G
ENTPD2	ENTPD2_9_136660177_137359331	cis		7	0.995236	1	chr9:137054790:C:CAG;chr9:137050599:A:G;chr9:137044745:C:T;chr9:137049097:A:G;chr9:137044154:C:T;chr9:137045741:C:G;chr9:137054845:A:G
EPCAM	EPCAM_9_133155599_133543074	trans	chr9:133251979:C:T	16	1	1	chr9:133251979:C:T;chr9:133256074:A:G;chr9:133253728:A:T;chr9:133252613:C:G;chr9:133255935:G:T;chr9:133255354:C:T;chr9:133254328:C:T;chr9:133254260:A:G;chr9:133255928:C:G;chr9:133256028:C:T;chr9:133262254:C:T;chr9:133266772:C:T;chr9:133255801:C:T;chr9:133253171:C:T;chr9:133270880:C:T;chr9:133257567:C:T
EPCAM	EPCAM_9_133155599_133543074	trans		3	1	1	chr9:133266456:C:T;chr9:133274414:A:G;chr9:133273983:A:G
EPHB6	EPHB6_7_142787472_143008300	cis	chr7:142854785:G:A	1	1	1	chr7:142854785:A:G
EPHB6	EPHB6_7_142787472_143008300	cis		2	0.954902	1	chr7:142857083:C:G;chr7:142856516:A:G
EPHX2	EPHX2_8_27263521_27602297	cis	chr8:27516348:G:A	1	1	1	chr8:27516348:A:G
EPHX2	EPHX2_8_27263521_27602297	cis		17	0.98312	1	chr8:27489884:C:CT;chr8:27493702:T:TG;chr8:27507913:A:C;chr8:27497094:C:T;chr8:27496954:A:G;chr8:27497613:C:T;chr8:27514029:C:T;chr8:27516406:C:T;chr8:27514672:A:G;chr8:27505619:A:G;chr8:27516919:A:T;chr8:27544977:C:T;chr8:27531940:A:G;chr8:27529713:C:G;chr8:27527898:C:T;chr8:27529875:C:T;chr8:27530682:A:G
ERBB2	ERBB2_17_36111549_40520747	cis	chr17:39723335:A:G	1	0.999948	1	chr17:39723335:A:G
ERBB2	ERBB2_17_36111549_40520747	cis		11	0.999996	1	chr17:39714125:A:G;chr17:39720582:A:G;chr17:39721159:A:G;chr17:39722777:A:G;chr17:39702425:A:G;chr17:39737231:C:T;chr17:39709752:C:T;chr17:39696795:C:T;chr17:39698254:G:T;chr17:39694318:C:T;chr17:39696865:A:G
ERBB4	ERBB4_2_211541192_211663672	cis	chr2:211634019:C:G	4	1	1	chr2:211625547:A:C;chr2:211626361:A:G;chr2:211621625:C:T;chr2:211634019:C:G
ERP44	ERP44_10_7596423_8179826	trans	chr10:7735836:C:A	2	1	1	chr10:7735836:A:C;chr10:7738683:C:G
ESM1	ESM1_5_82410208_82675663	trans	chr5:82465425:C:T	37	0.999978	1	chr5:82426928:A:G;chr5:82465425:C:T;chr5:82436943:C:CT;chr5:82436837:C:T;chr5:82436847:A:T;chr5:82435171:C:T;chr5:82437129:C:T;chr5:82440479:A:T;chr5:82439171:A:G;chr5:82440945:C:G;chr5:82438904:G:T;chr5:82438918:A:G;chr5:82439616:C:T;chr5:82439882:A:G;chr5:82438993:C:T;chr5:82437845:A:G;chr5:82439192:C:T;chr5:82437896:A:G;chr5:82438350:C:T;chr5:82438209:G:T;chr5:82438299:C:T;chr5:82440073:C:T;chr5:82439572:C:T;chr5:82440976:A:C;chr5:82440545:A:G;chr5:82440590:A:G;chr5:82438600:C:CTT;chr5:82437277:A:G;chr5:82438507:C:T;chr5:82437357:A:C;chr5:82439646:A:C;chr5:82440673:C:G;chr5:82440749:G:T;chr5:82451650:A:G;chr5:82440734:C:T;chr5:82440243:C:T;chr5:82437243:A:G
EXTL1	EXTL1_1_25363451_26565043	cis	chr1:26031165:C:A	1	1	1	chr1:26031165:A:C
F12	F12_5_176620587_178197335	cis	chr5:177409531:A:G	1	1	1	chr5:177409531:A:G
F3	F3_1_94693885_94858074	cis	chr1:94783466:C:G	4	0.999999	1	chr1:94783466:C:G;chr1:94783444:A:G;chr1:94784187:C:G;chr1:94782542:C:T
F3	F3_1_94693885_94858074	cis		25	0.999998	1	chr1:94819075:A:G;chr1:94818549:A:T;chr1:94812407:A:G;chr1:94808809:A:G;chr1:94816788:A:G;chr1:94811135:C:T;chr1:94809107:C:T;chr1:94809236:C:G;chr1:94814544:A:T;chr1:94812684:A:G;chr1:94805973:C:T;chr1:94810004:A:T;chr1:94820341:C:CCCCAGA;chr1:94819000:C:T;chr1:94818506:C:T;chr1:94808852:C:T;chr1:94809577:C:T;chr1:94811853:C:T;chr1:94816273:A:G;chr1:94816394:A:G;chr1:94816157:A:G;chr1:94813901:C:T;chr1:94808408:C:T;chr1:94815608:A:G;chr1:94820529:A:G
F3	F3_1_94693885_94858074	cis		9	0.898067	0.810276	chr1:94761426:C:G;chr1:94758252:C:T;chr1:94748853:C:T;chr1:94754605:C:T;chr1:94761479:C:T;chr1:94761999:C:G;chr1:94750121:A:G;chr1:94745053:A:T;chr1:94764958:C:T
F3	F3_1_94693885_94858074	cis		26	0.999997	1	chr1:94733376:A:T;chr1:94732975:A:G;chr1:94732091:A:T;chr1:94733221:C:G;chr1:94733229:C:T;chr1:94728479:A:G;chr1:94733277:G:T;chr1:94727615:A:T;chr1:94729876:A:G;chr1:94730926:A:G;chr1:94731705:C:T;chr1:94727731:C:T;chr1:94730607:A:C;chr1:94728394:A:G;chr1:94731583:C:T;chr1:94730715:C:T;chr1:94730380:C:G;chr1:94729815:C:T;chr1:94729134:A:T;chr1:94729327:C:T;chr1:94729628:A:G;chr1:94729653:G:T;chr1:94729306:C:T;chr1:94730378:C:T;chr1:94730156:A:C;chr1:94729500:A:C
F3	F3_1_94693885_94858074	cis		27	0.981752	1	chr1:94699186:A:T;chr1:94697685:G:T;chr1:94698909:C:T;chr1:94698826:A:G;chr1:94698832:G:T;chr1:94698742:C:T;chr1:94698750:C:T;chr1:94697823:A:G;chr1:94696921:C:T;chr1:94697737:A:G;chr1:94697275:A:G;chr1:94697216:A:G;chr1:94700770:A:AT;chr1:94697255:A:G;chr1:94696705:A:G;chr1:94696711:A:G;chr1:94700906:A:G;chr1:94699900:C:G;chr1:94697120:A:G;chr1:94700845:G:T;chr1:94700613:A:G;chr1:94700317:A:C;chr1:94700365:A:C;chr1:94696841:A:G;chr1:94696430:C:T;chr1:94700725:C:CAA;chr1:94701685:T:TTAAC
F7	F7_13_113011944_113233242	cis	chr13:113105212:A:G	6	1	1	chr13:113103654:A:G;chr13:113105440:A:G;chr13:113105212:A:G;chr13:113107199:C:T;chr13:113103512:C:T;chr13:113102226:A:G
F7	F7_13_113011944_113233242	cis		1	1	1	chr13:113105720:C:T
F7	F7_13_113011944_113233242	cis		1	0.972085	1	chr13:113114912:A:C
FABP6	FABP6_5_160141331_160246841	cis	chr5:160232266:C:T	1	1	1	chr5:160232266:C:T
FABP9	FABP9_8_81344048_81749057	cis	chr8:81500456:G:T	1	0.999706	1	chr8:81500456:G:T
FABP9	FABP9_8_81344048_81749057	cis		16	0.95693	0.999876	chr8:81497633:A:G;chr8:81497517:A:C;chr8:81512030:A:G;chr8:81502567:C:CATGACTGAT;chr8:81505977:A:G;chr8:81506763:C:G;chr8:81508479:G:T;chr8:81507193:C:G;chr8:81510942:A:G;chr8:81511717:C:T;chr8:81511528:A:G;chr8:81507277:A:G;chr8:81508282:A:ATAT;chr8:81513112:C:T;chr8:81511840:T:TGAA;chr8:81514859:A:G
FABP9	FABP9_8_81344048_81749057	cis		14	0.95282	0.999997	chr8:81473336:C:T;chr8:81475940:A:C;chr8:81477173:A:T;chr8:81480931:G:T;chr8:81484005:G:GGT;chr8:81482467:A:G;chr8:81471699:A:G;chr8:81471613:C:T;chr8:81491431:C:T;chr8:81478300:C:T;chr8:81434164:A:G;chr8:81434245:G:T;chr8:81434517:A:G;chr8:81491676:C:T
FABP9	FABP9_8_116187325_116414500	trans	chr8:116321004:T:TG	20	0.999999	1	chr8:116321004:T:TG;chr8:116301979:G:GA;chr8:116297721:C:T;chr8:116318486:A:G;chr8:116297588:A:G;chr8:116294446:C:T;chr8:116296745:A:C;chr8:116297043:A:G;chr8:116298353:A:G;chr8:116294017:A:G;chr8:116294026:A:G;chr8:116302730:A:C;chr8:116296542:G:T;chr8:116291776:G:GA;chr8:116293163:C:T;chr8:116297931:A:G;chr8:116294587:C:T;chr8:116294578:C:T;chr8:116295472:A:T;chr8:116304741:A:G
FABP9	FABP9_12_52527683_52652855	trans	chr12:52544536:C:T	2	1	1	chr12:52553543:A:G;chr12:52544536:C:T
FAM3B	FAM3B_21_41276559_41379022	cis	chr21:41317710:G:T	1	1	1	chr21:41317710:G:T
FAM3C	FAM3C_14_94487391_94527387	trans	chr14:94499257:G:A	10	0.999999	0.966512	chr14:94499447:C:T;chr14:94499257:A:G;chr14:94500015:C:T;chr14:94500997:A:G;chr14:94499157:C:G;chr14:94502364:A:G;chr14:94500760:A:G;chr14:94499100:G:T;chr14:94506437:G:T;chr14:94509525:C:T
FAM3D	FAM3D_9_133153627_133528513	trans	chr9:133264504:G:GAAACTGCC	1	1	1	chr9:133264504:G:GAAACTGCC
FAM3D	FAM3D_9_133153627_133528513	trans		1	1	1	chr9:133270004:A:C
FASLG	FASLG_10_88969611_89035933	trans	chr10:88988090:C:T	3	1	1	chr10:88988581:C:T;chr10:88988090:C:T;chr10:88987412:A:C
FASLG	FASLG_10_88969611_89035933	trans		16	0.999434	1	chr10:89015534:C:T;chr10:89007590:C:T;chr10:89024484:G:T;chr10:89023008:A:G;chr10:89018351:C:T;chr10:89024762:A:AG;chr10:89020107:G:T;chr10:89022809:A:AAGAGGATGAT;chr10:89018150:A:T;chr10:89007883:C:T;chr10:89019037:A:G;chr10:89019470:A:T;chr10:89018252:C:T;chr10:89020164:A:G;chr10:89019340:A:G;chr10:89013606:A:C
FASLG	FASLG_10_88969611_89035933	trans		3	0.903622	1	chr10:88992155:A:T;chr10:88991623:C:G;chr10:88995843:C:CA
FBLN2	FBLN2_3_13477882_13752930	cis	chr3:13570786:A:G	1	1	1	chr3:13570786:A:G
FBLN2	FBLN2_3_13477882_13752930	cis		1	0.999518	1	chr3:13517555:C:T
FBLN2	FBLN2_3_13477882_13752930	cis		3	0.98952	1	chr3:13637835:C:T;chr3:13637544:A:G;chr3:13637703:A:G
FCER2	FCER2_19_7668935_7737313	cis	chr19:7693430:C:G	6	1	1	chr19:7693272:C:G;chr19:7693430:C:G;chr19:7693417:A:G;chr19:7693268:A:T;chr19:7693377:A:G;chr19:7693374:C:G
FCER2	FCER2_19_7668935_7737313	cis	chr19:7699550:G:T	1	1	1	chr19:7699550:G:T
FCER2	FCER2_19_7668935_7737313	cis		1	0.999991	1	chr19:7697494:T:TCCCCTGCAA
FCER2	FCER2_19_7668935_7737313	cis		1	0.868662	1	chr19:7707287:C:G
FCGR2A	FCGR2A_1_161269093_162003370	cis	chr1:161509000:T:C	1	1	1	chr1:161509000:C:T
FCGR2A	FCGR2A_1_161269093_162003370	cis		1	0.991485	1	chr1:161496759:A:T
FCGR2A	FCGR2A_1_161269093_162003370	cis		1	0.914488	1	chr1:161589292:C:T
FCGR2A	FCGR2A_1_161269093_162003370	cis		1	0.999998	1	chr1:161513694:A:G
FCGR2A	FCGR2A_17_7132342_7237691	trans	chr17:7176997:C:T	1	1	1	chr17:7176997:C:T
FCGR2B	FCGR2B_1_161386317_161712205	cis	chr1:161509955:A:G	1	1	1	chr1:161509955:A:G
FCN2	FCN2_9_134823612_135090789	cis	chr9:134860694:A:T	1	1	1	chr9:134860694:A:T
FCN2	FCN2_9_134823612_135090789	cis	chr9:134884208:G:A	1	1	1	chr9:134884208:A:G
FCN2	FCN2_9_134823612_135090789	cis		1	1	1	chr9:134861821:A:T
FCN2	FCN2_9_134823612_135090789	cis		2	1	1	chr9:134884263:A:G;chr9:134883979:T:TG
FCN2	FCN2_11_114378931_114726418	trans	chr11:114522930:C:T	10	1	1	chr11:114522930:C:T;chr11:114516108:C:T;chr11:114517234:A:G;chr11:114531850:C:T;chr11:114532952:A:G;chr11:114530855:C:T;chr11:114553856:A:G;chr11:114535786:A:T;chr11:114535917:C:G;chr11:114549255:C:T
FCRL1	FCRL1_1_157479313_158052990	cis	chr1:157802090:C:T	1	1	1	chr1:157802090:C:T
FCRL1	FCRL1_1_157479313_158052990	cis		1	1	1	chr1:157817463:A:T
FCRL3	FCRL3_1_157298293_158052990	cis	chr1:157698600:T:C	1	1	1	chr1:157698600:C:T
FCRL5	FCRL5_1_157390595_157873121	cis	chr1:157552508:G:C	8	1	1	chr1:157558329:C:CAT;chr1:157548877:C:T;chr1:157527807:C:T;chr1:157557495:A:G;chr1:157561177:C:T;chr1:157522764:A:T;chr1:157552508:C:G;chr1:157555666:A:G
FCRL5	FCRL5_1_157390595_157873121	cis		4	1	1	chr1:157545764:A:G;chr1:157545568:A:G;chr1:157548995:C:T;chr1:157548242:A:G
FCRL5	FCRL5_1_157390595_157873121	cis		1	0.999117	1	chr1:157510875:A:C
FCRL5	FCRL5_1_157390595_157873121	cis		8	1	0.999998	chr1:157547975:C:T;chr1:157565369:A:C;chr1:157564216:C:T;chr1:157566080:A:T;chr1:157554891:C:T;chr1:157544013:C:T;chr1:157568113:C:T;chr1:157568822:A:G
FCRL6	FCRL6_6_26490335_33717801	trans	chr6:31270081:T:C	2	1	1	chr6:31270081:C:T;chr6:31269926:A:G
FCRL6	FCRL6_6_26490335_33717801	trans		11	0.999797	1	chr6:31268562:C:T;chr6:31268747:A:G;chr6:31268746:A:G;chr6:31272530:T:TACCTC;chr6:31272403:A:C;chr6:31272439:A:C;chr6:31272516:C:T;chr6:31268539:G:T;chr6:31272025:C:G;chr6:31272078:C:G;chr6:31272091:C:G
FCRLB	FCRLB_1_161361376_161995890	cis	chr1:161722235:G:A	2	1	1	chr1:161722246:A:G;chr1:161722235:A:G
FCRLB	FCRLB_1_161361376_161995890	cis		5	1	1	chr1:161698674:A:G;chr1:161688868:A:G;chr1:161697868:A:G;chr1:161685158:C:T;chr1:161680718:C:T
FCRLB	FCRLB_1_161361376_161995890	cis		1	1	1	chr1:161716109:C:T
FCRLB	FCRLB_1_161361376_161995890	cis		1	0.999822	1	chr1:161722364:C:T
FETUB	FETUB_3_186565391_186817925	cis	chr3:186656426:C:T	5	1	1	chr3:186656426:C:T;chr3:186652561:A:G;chr3:186650750:C:T;chr3:186658499:A:G;chr3:186654444:A:G
FETUB	FETUB_3_186565391_186817925	cis		1	1	1	chr3:186660753:C:T
FETUB	FETUB_3_186565391_186817925	cis		7	0.98748	1	chr3:186735276:A:C;chr3:186735202:C:G;chr3:186734666:C:G;chr3:186734626:G:T;chr3:186735096:A:G;chr3:186734701:A:G;chr3:186734927:A:G
FETUB	FETUB_8_125423295_125523821	trans	chr8:125469835:A:G	1	1	1	chr8:125469835:A:G
FGF21	FGF21_2_26885811_28041902	trans	chr2:27508073:T:C	1	1	1	chr2:27508073:C:T
FGF21	FGF21_19_48710271_48785046	cis	chr19:48757420:A:C	1	1	1	chr19:48757420:A:C
FGF5	FGF5_4_80122548_80950174	cis	chr4:80275374:G:A	3	1	1	chr4:80275374:A:G;chr4:80273097:C:T;chr4:80268981:C:T
FGF5	FGF5_4_80122548_80950174	cis		1	1	1	chr4:80261400:C:T
FGFBP1	FGFBP1_4_15915521_15982902	cis	chr4:15939760:G:C	6	0.999811	1	chr4:15939760:C:G;chr4:15938582:A:G;chr4:15934644:A:C;chr4:15936108:C:T;chr4:15937570:A:G;chr4:15931049:C:G
FGFBP1	FGFBP1_4_15915521_15982902	cis	chr4:15947928:G:A	2	0.999935	1	chr4:15947928:A:G;chr4:15948986:A:G
FGFBP1	FGFBP1_4_15915521_15982902	cis		3	0.949096	1	chr4:15925521:C:T;chr4:15926553:A:C;chr4:15938063:G:T
FGFBP2	FGFBP2_4_15906847_16028457	cis	chr4:15956140:G:A	1	1	1	chr4:15956140:A:G
FGFBP2	FGFBP2_17_68576021_69466370	trans	chr17:68875696:C:T	12	1	1	chr17:68875696:C:T;chr17:68842810:A:G;chr17:68842622:C:T;chr17:68850116:C:T;chr17:68850167:A:C;chr17:68843418:G:T;chr17:68845293:A:G;chr17:68849929:C:T;chr17:68839344:A:C;chr17:68843435:G:T;chr17:68843427:A:G;chr17:68837623:A:C
FGFBP2	FGFBP2_17_68576021_69466370	trans	chr17:68888738:G:A	4	1	1	chr17:68887955:G:GAT;chr17:68889385:A:G;chr17:68888738:A:G;chr17:68889231:C:T
FGFBP2	FGFBP2_17_68576021_69466370	trans		1	0.999614	1	chr17:68930480:A:C
FGFBP3	FGFBP3_10_91205337_93194434	cis	chr10:91906592:C:T	1	1	1	chr10:91906592:C:T
FGFR4	FGFR4_5_176731763_177703301	cis	chr5:177093242:G:A	1	1	1	chr5:177093242:A:G
FGL1	FGL1_8_17715642_18405553	cis	chr8:17882334:C:A	2	1	1	chr8:17882334:A:C;chr8:17881720:C:G
FLRT2	FLRT2_1_81699539_82107606	trans	chr1:81798632:T:G	2	1	1	chr1:81800220:A:G;chr1:81798632:G:T
FLRT2	FLRT2_14_85247479_85403540	cis	chr14:85343567:T:C	4	0.999991	1	chr14:85343567:C:T;chr14:85349163:A:G;chr14:85346936:G:T;chr14:85345270:A:G
FLRT2	FLRT2_14_85577874_85809774	cis	chr14:85622971:G:A	2	1	1	chr14:85622971:A:G;chr14:85620668:A:G
FLRT2	FLRT2_20_14476351_14726740	trans	chr20:14697142:C:T	3	0.999964	1	chr20:14699975:G:GAAGTTTA;chr20:14697142:C:T;chr20:14705863:A:T
FLRT2	FLRT2_20_14476351_14726740	trans	chr20:14697489:G:T	6	1	1	chr20:14697489:G:T;chr20:14701688:A:G;chr20:14701217:C:T;chr20:14702383:A:C;chr20:14701155:C:G;chr20:14697004:A:G
FLT1	FLT1_6_43933861_43977066	trans	chr6:43957870:G:A	1	1	1	chr6:43957870:A:G
FOLR1	FOLR1_11_71645278_72497315	cis	chr11:72189920:G:A	7	1	1	chr11:72189920:A:G;chr11:72191633:A:G;chr11:72196454:C:T;chr11:72182655:C:G;chr11:72199272:A:G;chr11:72202537:T:TA;chr11:72169614:C:T
FOLR3	FOLR3_11_71398117_73188164	cis	chr11:72139110:CTA:C	1	1	1	chr11:72139110:C:CTA
FRZB	FRZB_2_182816293_183528694	cis	chr2:182920870:G:A	1	1	1	chr2:182920870:A:G
FRZB	FRZB_2_182816293_183528694	cis		1	1	1	chr2:182834637:C:T
FRZB	FRZB_2_182816293_183528694	cis		5	0.99936	1	chr2:182896126:A:C;chr2:182896674:C:T;chr2:182892833:A:G;chr2:182892674:G:GA;chr2:182895113:C:T
FST	FST_2_27099387_28041902	trans	chr2:27508073:T:C	1	1	1	chr2:27508073:C:T
FUCA1	FUCA1_1_23613188_24169074	cis	chr1:23854472:T:C	4	1	1	chr1:23853210:A:T;chr1:23853204:C:G;chr1:23854472:C:T;chr1:23854687:C:T
FUCA1	FUCA1_4_6540232_6637425	trans	chr4:6609511:TG:T	2	1	1	chr4:6609511:T:TG;chr4:6608895:C:T
FUCA1	FUCA1_6_142990798_144086546	trans	chr6:143503967:G:T	1	1	1	chr6:143503967:G:T
FUCA1	FUCA1_6_142990798_144086546	trans		12	1	1	chr6:143482921:G:T;chr6:143484202:A:G;chr6:143478256:C:G;chr6:143480149:A:T;chr6:143477011:A:G;chr6:143465220:C:T;chr6:143467757:A:G;chr6:143468692:A:G;chr6:143468549:A:G;chr6:143467616:C:T;chr6:143453062:A:G;chr6:143470941:C:G
FUOM	FUOM_10_133227245_133519107	cis	chr10:133357392:C:G	1	1	0.999979	chr10:133357392:C:G
FUT1	FUT1_9_133153627_133494915	trans	chr9:133264504:G:GAAACTGCC	1	1	1	chr9:133264504:G:GAAACTGCC
FUT1	FUT1_19_48573807_48831817	cis	chr19:48751247:G:A	1	1	0.999615	chr19:48751247:A:G
FUT8	FUT8_8_105490253_105639316	trans	chr8:105569300:A:T	1	1	1	chr8:105569300:A:T
GAL	GAL_17_68926862_69335357	trans	chr17:69086821:C:G	1	1	1	chr17:69086821:C:G
GALNT10	GALNT10_5_153773128_154728493	cis	chr5:154419605:T:C	1	1	1	chr5:154419605:C:T
GALNT10	GALNT10_5_153773128_154728493	cis		1	1	1	chr5:154194378:C:T
GALNT10	GALNT10_5_153773128_154728493	cis		6	0.999961	1	chr5:154223241:A:G;chr5:154229454:C:T;chr5:154226099:A:G;chr5:154230042:A:G;chr5:154274385:C:T;chr5:154275107:C:T
GALNT10	GALNT10_5_153773128_154728493	cis		1	0.871126	1	chr5:154405536:A:T
GALNT2	GALNT2_1_230085509_230315892	cis	chr1:230279547:C:T	1	1	1	chr1:230279547:C:T
GALNT2	GALNT2_1_230085509_230315892	cis		5	1	1	chr1:230158968:A:C;chr1:230159944:A:G;chr1:230159560:C:G;chr1:230160406:C:T;chr1:230160042:A:T
GALNT2	GALNT2_1_230085509_230315892	cis		3	1	1	chr1:230279402:A:G;chr1:230278971:C:T;chr1:230280573:A:C
GALNT2	GALNT2_1_230085509_230315892	cis		6	0.986709	1	chr1:230158438:A:T;chr1:230160724:A:C;chr1:230160746:A:G;chr1:230159242:A:C;chr1:230159498:C:T;chr1:230169731:C:T
GALNT2	GALNT2_16_69764778_73049118	trans	chr16:72045758:C:T	1	1	1	chr16:72045758:C:T
GALNT2	GALNT2_16_69764778_73049118	trans		1	1	1	chr16:72063928:C:T
GALNT5	GALNT5_2_156854731_157320792	cis	chr2:157277288:T:A	8	1	1	chr2:157261242:G:T;chr2:157254505:T:TC;chr2:157270006:A:T;chr2:157272247:A:G;chr2:157271032:C:T;chr2:157277288:A:T;chr2:157265806:C:T;chr2:157281218:C:T
GALNT5	GALNT5_2_156854731_157320792	cis		33	0.96516	1	chr2:156906427:A:G;chr2:156897879:C:T;chr2:156897462:C:T;chr2:156906236:A:G;chr2:156902897:C:T;chr2:156895313:C:T;chr2:156897181:A:AATCCCATTTT;chr2:156896859:A:T;chr2:156929741:C:T;chr2:156896534:A:G;chr2:156907351:A:G;chr2:156898337:G:T;chr2:156930496:G:T;chr2:156896723:C:T;chr2:156897819:C:T;chr2:156908681:A:C;chr2:156906581:A:T;chr2:156908210:A:G;chr2:156910886:A:G;chr2:156899530:C:T;chr2:156912069:A:G;chr2:156912622:A:G;chr2:156920910:A:C;chr2:156902049:A:G;chr2:156905937:G:T;chr2:156909429:C:T;chr2:156902016:G:T;chr2:156916874:G:T;chr2:156910956:A:G;chr2:156910730:G:T;chr2:156905023:A:G;chr2:156937681:A:ATGATT;chr2:156941539:A:G
GAS6	GAS6_13_113729257_113876425	cis	chr13:113849020:T:C	1	1	1	chr13:113849020:C:T
GASK1A	GASK1A_3_42487270_43827005	cis	chr3:43056273:G:A	1	1	1	chr3:43056273:A:G
GASK1A	GASK1A_3_42487270_43827005	cis		1	0.999377	1	chr3:43060799:C:T
GASK1A	GASK1A_3_42487270_43827005	cis		4	1	1	chr3:43082734:C:T;chr3:43086060:T:TA;chr3:43084417:C:G;chr3:43085380:C:G
GASK1A	GASK1A_3_42487270_43827005	cis		2	0.999994	1	chr3:43030613:C:G;chr3:43017574:A:G
GC	GC_4_71024522_72918635	cis	chr4:71749645:A:G	2	1	1	chr4:71752606:G:T;chr4:71749645:A:G
GC	GC_4_71024522_72918635	cis		1	0.945798	1	chr4:71742398:C:T
GC	GC_4_71024522_72918635	cis		1	0.884123	1	chr4:71775033:C:T
GDF2	GDF2_14_94418695_94481819	trans	chr14:94447625:T:C	5	1	1	chr14:94455933:A:G;chr14:94447222:C:T;chr14:94447625:C:T;chr14:94448118:A:T;chr14:94441907:C:G
GDF2	GDF2_14_94418695_94481819	trans		6	0.95331	1	chr14:94461390:C:T;chr14:94461297:A:G;chr14:94467040:A:T;chr14:94462682:A:G;chr14:94458976:A:G;chr14:94446899:C:T
GFRAL	GFRAL_6_54037914_56466476	cis	chr6:55354727:G:A	1	1	1	chr6:55354727:A:G
GFRAL	GFRAL_6_54037914_56466476	cis		2	1	1	chr6:55619783:A:G;chr6:55670577:A:T
GFRAL	GFRAL_6_54037914_56466476	cis		20	1	1	chr6:55405349:A:G;chr6:55400699:A:G;chr6:55402097:C:CT;chr6:55398734:C:T;chr6:55399663:C:T;chr6:55399564:C:T;chr6:55400223:A:G;chr6:55401596:A:T;chr6:55402790:A:G;chr6:55400166:C:T;chr6:55403979:A:C;chr6:55400662:A:AG;chr6:55402323:A:C;chr6:55400599:C:T;chr6:55400948:C:T;chr6:55400891:A:G;chr6:55401924:C:T;chr6:55400994:C:T;chr6:55402832:C:CT;chr6:55402890:C:T
GFRAL	GFRAL_6_54037914_56466476	cis		1	1	1	chr6:55442492:G:T
GFRAL	GFRAL_6_54037914_56466476	cis		2	1	1	chr6:55349711:A:G;chr6:55351891:A:G
GFRAL	GFRAL_6_54037914_56466476	cis		5	1	1	chr6:55634395:C:CCT;chr6:55634442:A:G;chr6:55635136:A:G;chr6:55646439:G:T;chr6:55626589:A:G
GFRAL	GFRAL_6_54037914_56466476	cis		5	0.998911	1	chr6:56228198:G:T;chr6:56192175:A:G;chr6:56229290:A:G;chr6:56230363:A:G;chr6:56230076:C:T
GGACT	GGACT_13_99873538_100876133	cis	chr13:100588611:C:T	4	1	1	chr13:100588735:A:C;chr13:100588611:C:T;chr13:100588317:C:T;chr13:100588299:G:T
GGACT	GGACT_13_99873538_100876133	cis		1	0.991362	1	chr13:100531800:A:ATATTTAT
GGH	GGH_12_7370309_7701745	trans	chr12:7482442:A:G	12	1	1	chr12:7490731:A:G;chr12:7482442:A:G;chr12:7508506:A:G;chr12:7498542:A:T;chr12:7490189:A:C;chr12:7506605:G:T;chr12:7504726:A:G;chr12:7500717:C:T;chr12:7499328:A:G;chr12:7496888:C:T;chr12:7510387:A:G;chr12:7509678:A:G
GGH	GGH_12_7370309_7701745	trans	chr12:7574257:G:T	167	1	0.999989	chr12:7574823:T:TTCCTCATTATTATA;chr12:7585811:G:GA;chr12:7574257:G:T;chr12:7593804:T:TTTCTCCCAAGG;chr12:7631913:G:T;chr12:7574463:G:T;chr12:7574169:C:T;chr12:7574668:A:G;chr12:7593372:C:T;chr12:7573693:A:G;chr12:7582122:C:CATGAA;chr12:7581583:A:G;chr12:7631948:C:CTGTTTT;chr12:7593636:C:T;chr12:7604541:A:G;chr12:7606093:A:G;chr12:7629843:C:G;chr12:7630605:A:C;chr12:7598741:A:G;chr12:7603312:C:G;chr12:7605669:A:G;chr12:7605404:C:T;chr12:7606432:A:C;chr12:7602790:C:T;chr12:7602020:A:T;chr12:7581596:C:T;chr12:7593018:C:T;chr12:7591943:A:G;chr12:7599795:G:T;chr12:7600370:A:G;chr12:7597888:C:T;chr12:7597655:A:G;chr12:7599445:A:G;chr12:7599549:A:C;chr12:7574758:G:GAA;chr12:7595959:C:T;chr12:7600098:A:G;chr12:7598339:A:G;chr12:7581513:A:AT;chr12:7599617:A:G;chr12:7588159:A:G;chr12:7593286:C:G;chr12:7593789:A:G;chr12:7596326:G:T;chr12:7598606:A:C;chr12:7597259:G:T;chr12:7581584:C:T;chr12:7594538:C:T;chr12:7588857:A:G;chr12:7588461:A:G;chr12:7588180:C:G;chr12:7587829:C:G;chr12:7587615:A:C;chr12:7587580:A:C;chr12:7605330:A:G;chr12:7600042:A:G;chr12:7587359:C:T;chr12:7585904:A:T;chr12:7586623:C:T;chr12:7586639:A:T;chr12:7586696:A:G;chr12:7612728:T:TTATCC;chr12:7573308:T:TAA;chr12:7585456:A:C;chr12:7576334:A:AG;chr12:7585948:A:G;chr12:7576795:C:CA;chr12:7584719:A:G;chr12:7584203:A:G;chr12:7583252:C:T;chr12:7584783:A:G;chr12:7579967:C:T;chr12:7583208:G:T;chr12:7581208:A:G;chr12:7581091:C:G;chr12:7579807:A:G;chr12:7579983:A:C;chr12:7579130:A:G;chr12:7612602:G:GGAAAA;chr12:7581178:G:T;chr12:7613711:A:G;chr12:7578603:A:AT;chr12:7578965:A:G;chr12:7583157:G:T;chr12:7581650:C:T;chr12:7572987:A:G;chr12:7577272:C:T;chr12:7580040:C:T;chr12:7582382:A:G;chr12:7576837:A:G;chr12:7577759:A:G;chr12:7578894:A:T;chr12:7577353:C:T;chr12:7577004:A:T;chr12:7576928:C:T;chr12:7577680:A:G;chr12:7578552:A:G;chr12:7578385:C:T;chr12:7581036:C:G;chr12:7600597:C:CT;chr12:7575080:A:G;chr12:7573212:A:T;chr12:7574245:G:T;chr12:7590025:A:G;chr12:7575799:C:T;chr12:7576042:A:G;chr12:7575800:A:G;chr12:7575922:C:T;chr12:7576572:C:T;chr12:7575182:C:T;chr12:7575159:C:T;chr12:7575150:A:G;chr12:7618817:A:C;chr12:7574936:C:T;chr12:7628656:A:G;chr12:7619719:A:G;chr12:7613213:C:CAA;chr12:7612584:A:G;chr12:7616975:A:AAG;chr12:7622084:C:T;chr12:7610019:A:T;chr12:7608644:G:T;chr12:7611360:A:G;chr12:7607553:A:T;chr12:7609528:A:G;chr12:7609631:A:G;chr12:7609884:A:G;chr12:7618949:A:G;chr12:7613558:A:G;chr12:7615534:C:T;chr12:7617529:C:T;chr12:7616249:A:C;chr12:7628461:C:G;chr12:7614035:A:G;chr12:7616397:A:C;chr12:7616322:C:T;chr12:7616556:A:G;chr12:7616207:A:G;chr12:7617355:C:T;chr12:7619473:A:G;chr12:7617001:A:G;chr12:7613786:C:T;chr12:7617937:C:T;chr12:7618005:A:T;chr12:7618207:A:C;chr12:7618312:C:T;chr12:7608082:C:T;chr12:7621655:A:G;chr12:7615224:A:C;chr12:7612020:A:G;chr12:7612046:A:G;chr12:7621849:C:T;chr12:7574550:C:T;chr12:7626645:A:G;chr12:7621282:C:T;chr12:7624025:C:T;chr12:7623982:A:C;chr12:7613425:G:T;chr12:7624407:G:T;chr12:7624487:C:T;chr12:7625513:C:G;chr12:7620310:A:T;chr12:7620500:C:T;chr12:7620401:A:G;chr12:7620352:A:C;chr12:7620462:A:C;chr12:7628324:C:T
GGH	GGH_12_101622834_101956558	trans	chr12:101827259:A:G	9	1	1	chr12:101827259:A:G;chr12:101827588:A:G;chr12:101827005:C:G;chr12:101825121:C:T;chr12:101822895:C:T;chr12:101823942:A:C;chr12:101826225:C:G;chr12:101825988:A:G;chr12:101831973:A:G
GGH	GGH_12_101622834_101956558	trans		17	0.997633	1	chr12:101695265:A:G;chr12:101695613:C:G;chr12:101695540:A:G;chr12:101695621:A:C;chr12:101695724:A:G;chr12:101695522:A:G;chr12:101697239:G:T;chr12:101695783:A:G;chr12:101696302:C:T;chr12:101696468:C:T;chr12:101696221:A:G;chr12:101697601:C:G;chr12:101694066:A:G;chr12:101694729:C:T;chr12:101694583:C:T;chr12:101693858:C:T;chr12:101694334:C:T
GGH	GGH_12_101622834_101956558	trans		5	0.999942	1	chr12:101742519:A:C;chr12:101739613:A:G;chr12:101730141:G:T;chr12:101726883:T:TTC;chr12:101731312:A:G
GGT5	GGT5_22_23808151_24897003	cis	chr22:24247481:C:G	2	1	1	chr22:24247481:C:G;chr22:24246913:A:G
GGT5	GGT5_22_23808151_24897003	cis		1	1	1	chr22:24235780:C:T
GGT5	GGT5_22_23808151_24897003	cis		2	0.999844	1	chr22:24264106:A:G;chr22:24261904:C:T
GHR	GHR_5_40219517_45771505	cis	chr5:42631162:T:C	1	1	1	chr5:42631162:C:T
GHRL	GHRL_11_116632465_117239541	trans	chr11:116791863:C:T	2	1	0.999999	chr11:116791863:C:T;chr11:116792991:A:G
GIP	GIP_5_95863024_96556458	trans	chr5:96434194:G:C	1	1	1	chr5:96434194:C:G
GIP	GIP_5_95863024_96556458	trans		4	0.999139	1	chr5:96434607:G:GTTTT;chr5:96434628:G:T;chr5:96434391:C:G;chr5:96435023:A:C
GIP	GIP_5_95863024_96556458	trans		13	0.894903	1	chr5:96255565:C:CT;chr5:96255876:A:G;chr5:96256022:A:G;chr5:96248690:C:T;chr5:96258808:A:ATG;chr5:96248385:C:T;chr5:96255748:A:C;chr5:96239212:C:T;chr5:96204485:A:C;chr5:96191679:C:T;chr5:96259661:C:T;chr5:96260990:A:T;chr5:96334461:C:T
GLB1	GLB1_12_101622834_101956558	trans	chr12:101696221:G:A	11	1	1	chr12:101695613:C:G;chr12:101695540:A:G;chr12:101696221:A:G;chr12:101695621:A:C;chr12:101695724:A:G;chr12:101695783:A:G;chr12:101696468:C:T;chr12:101696302:C:T;chr12:101695522:A:G;chr12:101695265:A:G;chr12:101697239:G:T
GLB1	GLB1_12_101622834_101956558	trans		8	1	1	chr12:101826225:C:G;chr12:101825988:A:G;chr12:101825121:C:T;chr12:101823942:A:C;chr12:101827259:A:G;chr12:101827588:A:G;chr12:101827005:C:G;chr12:101831973:A:G
GLO1	GLO1_6_38499484_38728446	cis	chr6:38682852:T:G	1	1	1	chr6:38682852:G:T
GLO1	GLO1_6_38499484_38728446	cis		4	0.954322	1	chr6:38701408:A:G;chr6:38702151:C:T;chr6:38702023:C:G;chr6:38701078:C:G
GLRX	GLRX_5_95771888_96404432	cis	chr5:95827745:G:A	1	1	1	chr5:95827745:A:G
GM2A	GM2A_5_151174498_151411828	cis	chr5:151239432:C:T	1	1	1	chr5:151239432:C:T
GM2A	GM2A_5_151174498_151411828	cis	chr5:151253271:G:A	3	1	1	chr5:151252495:C:T;chr5:151253271:A:G;chr5:151254216:A:G
GM2A	GM2A_5_151174498_151411828	cis		4	0.998336	1	chr5:151267086:C:T;chr5:151267175:C:T;chr5:151267451:A:G;chr5:151267219:A:C
GNLY	GNLY_2_85423668_86769566	cis	chr2:85705880:C:T	1	1	1	chr2:85705880:C:T
GNLY	GNLY_2_85423668_86769566	cis		1	0.996026	1	chr2:85687916:C:CA
GNPDA2	GNPDA2_4_43977739_45350262	cis	chr4:44641079:G:A	3	1	1	chr4:44641806:A:C;chr4:44638157:G:GC;chr4:44641079:A:G
GNPDA2	GNPDA2_4_43977739_45350262	cis		27	1	1	chr4:44725134:C:CTATTA;chr4:44703578:A:G;chr4:44708503:G:GCACATAGGAACTGTCTTATAAT;chr4:44672785:T:TAG;chr4:44688303:A:T;chr4:44696085:G:GT;chr4:44661580:A:AAT;chr4:44689004:C:T;chr4:44688600:A:T;chr4:44696271:A:C;chr4:44705798:G:T;chr4:44695904:A:G;chr4:44690425:A:C;chr4:44691225:G:T;chr4:44708329:A:G;chr4:44705924:A:C;chr4:44690153:T:TGAA;chr4:44705922:G:T;chr4:44703584:C:T;chr4:44699429:A:G;chr4:44701137:C:T;chr4:44699733:A:C;chr4:44701054:C:T;chr4:44674264:C:CT;chr4:44697489:C:T;chr4:44702189:A:G;chr4:44659929:C:G
GNPDA2	GNPDA2_12_7356537_7550215	trans	chr12:7367230:A:G	1	1	1	chr12:7367230:A:G
GOLM2	GOLM2_11_116646565_117323520	trans	chr11:117220893:G:C	9	1	1	chr11:117220893:C:G;chr11:117213935:T:TTTTTC;chr11:117209663:A:T;chr11:117210784:A:C;chr11:117191467:C:T;chr11:117191654:C:T;chr11:117173487:A:C;chr11:117163903:G:T;chr11:117166645:A:G
GOLM2	GOLM2_11_116646565_117323520	trans		8	1	1	chr11:117201809:C:T;chr11:117211047:C:G;chr11:117202247:C:T;chr11:117211258:A:G;chr11:117205992:C:T;chr11:117205848:A:G;chr11:117200354:C:G;chr11:117200179:A:C
GP1BA	GP1BA_17_4782979_5461208	cis	chr17:4933915:A:G	1	1	1	chr17:4933915:A:G
GP1BA	GP1BA_17_4782979_5461208	cis		5	0.999958	1	chr17:4933086:C:T;chr17:4936105:C:G;chr17:4918736:A:C;chr17:4937573:A:G;chr17:4923297:G:T
GP2	GP2_6_95430647_96655161	trans	chr6:96086797:G:T	8	0.999984	1	chr6:96092845:C:T;chr6:96086797:G:T;chr6:96074894:A:T;chr6:96118543:A:G;chr6:96120529:C:T;chr6:96111973:C:T;chr6:96108727:A:G;chr6:96106258:G:T
GP2	GP2_6_95430647_96655161	trans		13	0.985846	1	chr6:96113715:A:G;chr6:96101642:A:G;chr6:96099469:A:G;chr6:96102651:G:T;chr6:96105400:A:G;chr6:96106811:A:G;chr6:96116217:A:G;chr6:96108605:C:T;chr6:96111590:C:T;chr6:96109243:C:T;chr6:96109443:C:G;chr6:96086602:A:G;chr6:96086513:C:T
GP2	GP2_6_95430647_96655161	trans		45	1	0.99876	chr6:96007937:G:T;chr6:96011655:A:C;chr6:95984255:C:T;chr6:95980071:A:C;chr6:95986204:C:T;chr6:95986339:T:TA;chr6:95990251:C:T;chr6:95985931:C:T;chr6:95984017:A:G;chr6:95989740:C:T;chr6:95979245:A:G;chr6:95979337:A:G;chr6:96001383:A:C;chr6:95986907:G:T;chr6:95996906:C:T;chr6:95998929:A:G;chr6:96022836:A:T;chr6:95999890:A:T;chr6:96016673:C:G;chr6:95992411:A:G;chr6:95986659:A:C;chr6:95986569:A:G;chr6:96023330:C:T;chr6:95988015:A:G;chr6:95994762:C:T;chr6:96013139:A:T;chr6:95978808:A:AAAT;chr6:96013646:A:C;chr6:95989923:C:T;chr6:96029365:G:T;chr6:95964552:C:T;chr6:95959297:C:G;chr6:95962253:G:T;chr6:95962596:A:T;chr6:95961274:A:C;chr6:95965253:A:T;chr6:95960127:A:G;chr6:95960370:G:T;chr6:95958386:A:G;chr6:95957562:C:G;chr6:95954957:A:G;chr6:95966970:A:ACAAAAACTAC;chr6:95966155:A:G;chr6:95956941:A:G;chr6:95931258:C:T
GP2	GP2_9_133045079_133549646	trans	chr9:133270637:AT:A	12	1	1	chr9:133270637:A:AT;chr9:133274084:C:T;chr9:133273813:C:T;chr9:133271249:A:T;chr9:133270797:A:T;chr9:133269015:C:T;chr9:133269461:C:T;chr9:133267960:C:T;chr9:133269828:C:T;chr9:133268030:A:G;chr9:133270497:G:GA;chr9:133271745:C:T
GP2	GP2_9_133045079_133549646	trans		7	1	1	chr9:133256028:C:T;chr9:133255928:C:G;chr9:133254260:A:G;chr9:133253728:A:T;chr9:133255354:C:T;chr9:133254328:C:T;chr9:133255935:G:T
GP2	GP2_16_20246383_20344934	cis	chr16:20320415:C:G	2	0.999991	1	chr16:20323485:A:T;chr16:20320415:C:G
GP2	GP2_16_20246383_20344934	cis		4	0.997421	1	chr16:20320878:A:G;chr16:20320176:C:G;chr16:20319219:C:T;chr16:20319154:G:T
GP6	GP6_19_54952842_55085212	cis	chr19:55032466:C:T	1	1	1	chr19:55032466:C:T
GP6	GP6_19_54952842_55085212	cis		3	1	1	chr19:55027704:G:T;chr19:55025227:A:G;chr19:55027612:C:T
GPA33	GPA33_17_29622885_30946682	trans	chr17:30278662:G:A	7	1	1	chr17:30296963:C:G;chr17:30302745:A:G;chr17:30295210:A:G;chr17:30302967:A:G;chr17:30319039:A:G;chr17:30278662:A:G;chr17:30299285:C:G
GPC5	GPC5_13_91184324_91491355	cis	chr13:91362055:A:G	3	1	1	chr13:91362055:A:G;chr13:91347242:A:T;chr13:91359141:C:CTT
GPC5	GPC5_13_91184324_91491355	cis	chr13:91405002:G:A	2	1	1	chr13:91405002:A:G;chr13:91409624:A:G
GPC5	GPC5_13_91184324_91491355	cis		2	1	1	chr13:91396773:C:T;chr13:91393325:C:T
GPC5	GPC5_13_91493758_94987337	cis	chr13:91691085:G:A	11	0.984076	1	chr13:91693325:C:T;chr13:91695012:A:C;chr13:91694675:A:T;chr13:91695079:C:T;chr13:91693133:A:G;chr13:91693021:C:G;chr13:91695104:C:G;chr13:91692102:A:C;chr13:91691085:A:G;chr13:91690965:C:T;chr13:91690508:A:T
GPC5	GPC5_13_91493758_94987337	cis		1	1	1	chr13:91764804:C:T
GPHA2	GPHA2_11_64811677_65250394	cis	chr11:64978321:A:T	5	1	1	chr11:64963796:A:G;chr11:64972627:A:G;chr11:64978321:A:T;chr11:64974506:C:T;chr11:64964174:A:C
GPI	GPI_12_7142825_7659310	trans	chr12:7414545:AAATT:A	29	1	1	chr12:7414545:A:AAATT;chr12:7421785:A:G;chr12:7410648:A:G;chr12:7423538:G:T;chr12:7407872:C:T;chr12:7422056:G:T;chr12:7427176:G:GAAC;chr12:7402820:C:G;chr12:7424074:C:T;chr12:7416664:C:T;chr12:7394123:A:AC;chr12:7420475:A:T;chr12:7426681:A:C;chr12:7418904:A:G;chr12:7429517:C:T;chr12:7408432:C:T;chr12:7431101:C:T;chr12:7422225:A:G;chr12:7396400:C:G;chr12:7397590:A:G;chr12:7431730:C:T;chr12:7398711:A:G;chr12:7398626:C:G;chr12:7400455:G:T;chr12:7396413:C:T;chr12:7431731:G:T;chr12:7390128:C:T;chr12:7435031:C:G;chr12:7391990:C:CCACT
GPI	GPI_12_7142825_7659310	trans		1	1	0.999999	chr12:7367230:A:G
GPNMB	GPNMB_7_22740270_24266055	cis	chr7:23257177:C:A	38	1	1	chr7:23259264:C:G;chr7:23259375:A:G;chr7:23259260:A:C;chr7:23257850:C:T;chr7:23255879:C:T;chr7:23284360:C:T;chr7:23283494:C:CA;chr7:23264146:C:T;chr7:23249517:A:C;chr7:23250688:A:G;chr7:23257177:A:C;chr7:23255179:C:T;chr7:23249335:C:T;chr7:23248277:A:C;chr7:23249122:A:T;chr7:23251159:C:T;chr7:23282418:C:T;chr7:23247036:A:T;chr7:23253665:C:T;chr7:23249502:C:T;chr7:23249581:A:T;chr7:23251786:C:T;chr7:23250965:C:T;chr7:23251165:C:T;chr7:23271055:C:T;chr7:23271473:C:T;chr7:23250808:C:T;chr7:23276997:A:G;chr7:23276885:C:T;chr7:23280087:A:T;chr7:23279529:C:T;chr7:23252249:C:T;chr7:23280482:C:T;chr7:23247782:C:G;chr7:23247781:G:T;chr7:23248776:G:GGT;chr7:23270508:C:CA;chr7:23265809:C:T
GPNMB	GPNMB_7_22740270_24266055	cis		2	1	1	chr7:23255253:A:G;chr7:23258796:A:C
GPR15L	GPR15L_10_83935986_84571663	cis	chr10:84159182:T:G	1	0.999939	1	chr10:84159182:G:T
GPR15L	GPR15L_10_83935986_84571663	cis		1	0.997415	1	chr10:84177782:C:G
GPR15L	GPR15L_10_83935986_84571663	cis		8	0.998625	1	chr10:84128544:C:T;chr10:84149199:A:T;chr10:84140023:C:T;chr10:84147072:A:AT;chr10:84150555:C:G;chr10:84138699:A:G;chr10:84138416:C:G;chr10:84139503:A:T
GPR15L	GPR15L_10_83935986_84571663	cis		13	0.925222	0.999994	chr10:84127666:C:T;chr10:84105778:C:T;chr10:84125490:A:G;chr10:84119272:A:G;chr10:84111403:A:G;chr10:84113431:C:T;chr10:84114187:A:G;chr10:84136937:C:T;chr10:84138612:C:T;chr10:84104012:A:G;chr10:84149545:C:CTGTAATTTTTAT;chr10:84136380:A:G;chr10:84129749:C:T
GPR37	GPR37_2_27165011_28041902	trans	chr2:27508073:T:C	4	0.999999	1	chr2:27518370:C:T;chr2:27526125:A:AT;chr2:27508073:C:T;chr2:27519736:C:T
GRHPR	GRHPR_9_36889525_37800935	cis	chr9:37422659:C:T	1	1	1	chr9:37422659:C:T
GRN	GRN_1_109144298_109648238	trans	chr1:109274968:G:T	1	1	1	chr1:109274968:G:T
GRN	GRN_10_71738439_71978907	trans	chr10:71825769:A:G	1	1	0.999871	chr10:71825769:A:G
GRN	GRN_10_71738439_71978907	trans		4	1	1	chr10:71814648:A:G;chr10:71818746:A:G;chr10:71816550:C:T;chr10:71819125:C:T
GRN	GRN_10_71738439_71978907	trans		15	0.975613	1	chr10:71884023:C:T;chr10:71883642:A:G;chr10:71884110:C:T;chr10:71882979:C:G;chr10:71883144:C:T;chr10:71883306:C:T;chr10:71882896:G:T;chr10:71883808:C:T;chr10:71883607:C:T;chr10:71884652:A:AC;chr10:71884676:A:C;chr10:71882593:A:G;chr10:71882516:A:G;chr10:71885525:A:T;chr10:71885291:A:C
GRN	GRN_17_44282040_44588684	cis	chr17:44352876:C:T	1	1	1	chr17:44352876:C:T
GRP	GRP_18_59183783_59287182	cis	chr18:59209610:T:C	10	1	1	chr18:59210843:A:AG;chr18:59210859:A:G;chr18:59209885:A:G;chr18:59209610:C:T;chr18:59210948:C:T;chr18:59210684:C:T;chr18:59210305:C:T;chr18:59208996:A:G;chr18:59211130:A:G;chr18:59209198:G:T
GRP	GRP_18_59183783_59287182	cis		1	0.984317	1	chr18:59213076:C:T
GRP	GRP_18_59183783_59287182	cis		2	0.837505	1	chr18:59231399:A:AT;chr18:59232159:C:T
GSN	GSN_9_120802883_121567247	cis	chr9:121281582:CA:C	15	1	1	chr9:121302946:A:G;chr9:121281582:C:CA;chr9:121301639:A:G;chr9:121300737:C:T;chr9:121298986:A:G;chr9:121299557:C:T;chr9:121297774:A:G;chr9:121273967:A:T;chr9:121285496:A:G;chr9:121286183:C:T;chr9:121287981:C:T;chr9:121273925:A:G;chr9:121307545:C:T;chr9:121289653:A:G;chr9:121289794:G:T
GSR	GSR_12_7356537_7578811	trans	chr12:7381962:AT:A	1	1	1	chr12:7381962:A:AT
GSR	GSR_12_7356537_7578811	trans		1	1	1	chr12:7367230:A:G
GUSB	GUSB_12_101668417_101955887	trans	chr12:101695783:A:G	11	1	1	chr12:101696221:A:G;chr12:101695613:C:G;chr12:101695540:A:G;chr12:101695724:A:G;chr12:101695783:A:G;chr12:101695265:A:G;chr12:101695621:A:C;chr12:101696302:C:T;chr12:101696468:C:T;chr12:101695522:A:G;chr12:101697239:G:T
GUSB	GUSB_12_101668417_101955887	trans		8	1	1	chr12:101825121:C:T;chr12:101823942:A:C;chr12:101827259:A:G;chr12:101827588:A:G;chr12:101831973:A:G;chr12:101825988:A:G;chr12:101827005:C:G;chr12:101826225:C:G
GUSB	GUSB_17_65616084_66346946	trans	chr17:66212167:C:G	1	1	1	chr17:66212167:C:G
HAVCR1	HAVCR1_5_156514295_157210376	cis	chr5:157007242:T:C	3	1	1	chr5:157007242:C:T;chr5:157006331:C:T;chr5:157007644:G:T
HAVCR1	HAVCR1_5_156514295_157210376	cis		1	1	1	chr5:157044058:A:G
HAVCR1	HAVCR1_5_156514295_157210376	cis		1	1	1	chr5:157060224:C:T
HBEGF	HBEGF_3_56804669_56918042	trans	chr3:56815721:T:C	1	1	1	chr3:56815721:C:T
HDDC2	HDDC2_6_125001612_125385908	cis	chr6:125302101:C:T	2	1	1	chr6:125302101:C:T;chr6:125301727:G:T
HDDC2	HDDC2_6_125001612_125385908	cis		1	1	1	chr6:125275811:C:T
HEPACAM2	HEPACAM2_2_62232403_62419226	trans	chr2:62296430:C:G	1	1	1	chr2:62296430:C:G
HEPACAM2	HEPACAM2_3_186877071_187068160	trans	chr3:186937047:G:A	3	1	1	chr3:186937035:C:T;chr3:186937047:A:G;chr3:186937037:A:C
HEPACAM2	HEPACAM2_3_186877071_187068160	trans	chr3:187021889:G:A	1	1	1	chr3:187021889:A:G
HEPACAM2	HEPACAM2_9_133155599_133522426	trans	chr9:133266456:T:C	1	1	1	chr9:133266456:C:T
HEPACAM2	HEPACAM2_9_133155599_133522426	trans		11	0.999998	1	chr9:133256074:A:G;chr9:133262254:C:T;chr9:133253728:A:T;chr9:133255354:C:T;chr9:133254328:C:T;chr9:133256028:C:T;chr9:133254260:A:G;chr9:133255928:C:G;chr9:133255801:C:T;chr9:133266772:C:T;chr9:133255935:G:T
HMOX1	HMOX1_2_31342805_32845899	trans	chr2:32264782:T:C	1	1	1	chr2:32264782:C:T
HMOX1	HMOX1_19_44832530_44933535	trans	chr19:44908822:C:T	2	1	1	chr19:44909976:G:T;chr19:44908822:C:T
HPSE	HPSE_8_105490253_105591434	trans	chr8:105569300:A:T	1	1	1	chr8:105569300:A:T
HPSE	HPSE_12_8871415_9321645	trans	chr12:8946399:G:GAAC	1	1	1	chr12:8946399:G:GAAC
HRG	HRG_3_186596319_186800775	cis	chr3:186661055:C:T	1	1	1	chr3:186661055:C:T
HRG	HRG_3_186596319_186800775	cis	chr3:186672838:C:T	1	1	1	chr3:186672838:C:T
HRG	HRG_3_186596319_186800775	cis	chr3:186719129:C:T	10	0.999237	1	chr3:186719129:C:T;chr3:186717581:A:G;chr3:186718714:A:T;chr3:186718428:C:G;chr3:186717288:A:G;chr3:186718815:C:T;chr3:186718609:A:G;chr3:186717030:C:T;chr3:186716702:C:T;chr3:186718517:A:G
HS3ST3B1	HS3ST3B1_17_13912773_13995201	cis	chr17:13930205:C:A	3	1	1	chr17:13933734:A:G;chr17:13931991:A:G;chr17:13930205:A:C
HS3ST3B1	HS3ST3B1_17_14233476_14395283	cis	chr17:14303006:T:C	1	1	1	chr17:14303006:C:T
HS3ST3B1	HS3ST3B1_17_14233476_14395283	cis	chr17:14330874:C:G	3	1	1	chr17:14331260:A:G;chr17:14330874:C:G;chr17:14330672:A:T
HS3ST3B1	HS3ST3B1_17_14233476_14395283	cis	chr17:14373040:C:A	2	1	1	chr17:14373040:A:C;chr17:14372024:A:G
HSD17B14	HSD17B14_19_48641116_48922604	cis	chr19:48831946:C:T	1	0.936754	1	chr19:48831946:C:T
HSD17B14	HSD17B14_19_48641116_48922604	cis	chr19:48835841:T:C	1	1	1	chr19:48835841:C:T
HSDL2	HSDL2_9_112090689_112899168	cis	chr9:112459764:G:C	12	0.999994	1	chr9:112435703:T:TTTTTA;chr9:112431249:G:T;chr9:112442091:A:G;chr9:112443752:A:T;chr9:112443928:C:T;chr9:112435177:G:T;chr9:112433634:C:T;chr9:112436110:A:G;chr9:112436066:C:T;chr9:112459764:C:G;chr9:112441280:A:G;chr9:112453454:A:G
HSDL2	HSDL2_9_112090689_112899168	cis		1	1	1	chr9:112437227:C:T
HSDL2	HSDL2_9_112090689_112899168	cis		1	0.998607	0.998496	chr9:112604875:A:G
HSDL2	HSDL2_9_112090689_112899168	cis		1	0.99993	1	chr9:112493368:C:T
HSPA1A	HSPA1A_11_122989975_123142607	trans	chr11:123067152:T:C	4	1	1	chr11:123067152:C:T;chr11:123066748:A:G;chr11:123068632:C:T;chr11:123062424:C:T
HYOU1	HYOU1_11_118931803_119347373	cis	chr11:119057196:C:G	1	1	1	chr11:119057196:C:G
HYOU1	HYOU1_11_118931803_119347373	cis		30	0.918031	1	chr11:119057542:C:T;chr11:119047102:G:T;chr11:119060319:A:G;chr11:119057538:A:G;chr11:119078621:C:T;chr11:119079089:A:G;chr11:119070247:C:G;chr11:119076444:C:T;chr11:119079507:C:G;chr11:119067677:A:C;chr11:119076458:A:G;chr11:119066807:C:T;chr11:119066733:A:G;chr11:119067604:C:T;chr11:119066439:C:G;chr11:119067660:A:T;chr11:119067724:A:G;chr11:119067274:A:G;chr11:119068777:C:G;chr11:119066912:T:TG;chr11:119066395:A:T;chr11:119068246:A:G;chr11:119072723:A:G;chr11:119074627:A:G;chr11:119074475:A:G;chr11:119071928:A:C;chr11:119071944:A:T;chr11:119064719:T:TAAAATA;chr11:119071338:A:G;chr11:119071357:C:T
ICAM1	ICAM1_9_133155599_133494915	trans	chr9:133266456:T:C	4	1	1	chr9:133266456:C:T;chr9:133273983:A:G;chr9:133276163:T:TGGTGCAGGCGCAGGAAAAAATTGTGGCAATTCCTCA;chr9:133274414:A:G
ICAM2	ICAM2_17_7132342_7198331	trans	chr17:7176997:C:T	1	0.999671	1	chr17:7176997:C:T
ICAM3	ICAM3_19_9971568_11137526	cis	chr19:10346796:T:G	1	1	1	chr19:10346796:G:T
ICAM3	ICAM3_19_9971568_11137526	cis		1	1	1	chr19:10342098:A:C
ICOSLG	ICOSLG_21_43931234_44351381	cis	chr21:44227538:C:T	1	1	1	chr21:44227538:C:T
ICOSLG	ICOSLG_21_43931234_44351381	cis		1	1	1	chr21:44236891:C:T
ICOSLG	ICOSLG_21_43931234_44351381	cis		10	0.998994	1	chr21:44080879:A:T;chr21:44016864:C:T;chr21:44066389:A:T;chr21:44041563:C:G;chr21:44035718:A:G;chr21:44092986:C:G;chr21:44088680:A:G;chr21:44065707:A:T;chr21:44070803:A:G;chr21:44038722:A:G
IDI2	IDI2_10_753429_1298576	cis	chr10:1016218:CAGG:C	7	1	1	chr10:1018852:C:T;chr10:1018400:A:G;chr10:1019264:T:TA;chr10:1016535:G:T;chr10:1015706:C:T;chr10:1016218:C:CAGG;chr10:1014696:C:T
IDI2	IDI2_10_753429_1298576	cis		1	0.996846	1	chr10:976876:C:T
IDO1	IDO1_8_39733042_40061998	cis	chr8:39923925:C:T	1	1	1	chr8:39923925:C:T
IDO1	IDO1_8_39733042_40061998	cis		12	1	1	chr8:39947586:C:T;chr8:39948509:A:C;chr8:39947074:C:T;chr8:39943475:A:C;chr8:39943425:A:C;chr8:39940522:A:G;chr8:39939939:A:C;chr8:39939655:A:G;chr8:39943504:G:T;chr8:39938910:C:T;chr8:39943833:C:T;chr8:39942942:C:T
IDO1	IDO1_8_39733042_40061998	cis		2	0.94332	1	chr8:39949762:C:T;chr8:39964196:A:C
IDS	IDS_12_101622834_101956558	trans	chr12:101823942:C:A	8	0.999998	1	chr12:101823942:A:C;chr12:101826225:C:G;chr12:101825988:A:G;chr12:101825121:C:T;chr12:101827588:A:G;chr12:101827259:A:G;chr12:101827005:C:G;chr12:101831973:A:G
IFI30	IFI30_19_18049187_18306833	cis	chr19:18174941:G:C	4	1	1	chr19:18173526:A:G;chr19:18174832:A:G;chr19:18173841:G:T;chr19:18174941:C:G
IFNAR1	IFNAR1_21_33252870_33704531	cis	chr21:33343393:G:C	1	1	1	chr21:33343393:C:G
IFNAR1	IFNAR1_21_33252870_33704531	cis		1	1	1	chr21:33303860:G:T
IFNGR1	IFNGR1_6_136680403_137291092	cis	chr6:137218368:C:G	2	1	1	chr6:137218368:C:G;chr6:137209894:C:T
IFNGR1	IFNGR1_6_136680403_137291092	cis		2	0.838485	1	chr6:137219383:A:G;chr6:137219233:A:G
IFNGR2	IFNGR2_21_33211394_34257825	cis	chr21:33415005:A:G	1	1	1	chr21:33415005:A:G
IGF2R	IGF2R_6_159633700_160253012	cis	chr6:160085430:G:A	4	1	1	chr6:160073489:C:T;chr6:160085430:A:G;chr6:160077017:A:G;chr6:160090322:A:G
IGF2R	IGF2R_6_159633700_160253012	cis		1	0.998201	1	chr6:160033520:A:C
IGF2R	IGF2R_6_159633700_160253012	cis		1	1	1	chr6:160073377:A:G
IGF2R	IGF2R_6_159633700_160253012	cis		2	0.997011	1	chr6:160082615:A:AT;chr6:160096062:C:T
IGF2R	IGF2R_6_159633700_160253012	cis		2	0.889537	1	chr6:160026956:A:G;chr6:160034988:A:G
IGF2R	IGF2R_6_159633700_160253012	cis		1	0.928845	1	chr6:159975705:A:G
IGF2R	IGF2R_6_159633700_160253012	cis		1	1	1	chr6:160055913:C:T
IGFBPL1	IGFBPL1_9_38280598_38515858	cis	chr9:38381311:G:T	1	1	1	chr9:38381311:G:T
IGFBPL1	IGFBPL1_9_38280598_38515858	cis	chr9:38426964:C:T	1	1	1	chr9:38426964:C:T
IGFBPL1	IGFBPL1_9_38280598_38515858	cis		1	1	1	chr9:38409084:A:G
IGFBPL1	IGFBPL1_9_38280598_38515858	cis		1	1	1	chr9:38405837:A:G
IGFBPL1	IGFBPL1_9_38280598_38515858	cis		2	0.999999	1	chr9:38389369:A:T;chr9:38389245:C:T
IGFBPL1	IGFBPL1_9_38280598_38515858	cis		2	0.998885	1	chr9:38380392:A:G;chr9:38380453:A:G
IGSF8	IGSF8_11_130048519_130212685	trans	chr11:130159766:T:C	1	1	1	chr11:130159766:C:T
IGSF8	IGSF8_11_130048519_130212685	trans		11	0.999815	1	chr11:130174520:G:T;chr11:130181652:C:T;chr11:130174336:A:T;chr11:130163975:A:G;chr11:130161391:A:AC;chr11:130154798:G:GC;chr11:130182004:C:T;chr11:130150151:T:TA;chr11:130155301:C:T;chr11:130152386:G:T;chr11:130154688:A:T
IGSF9	IGSF9_1_159838268_160077667	cis	chr1:159943109:C:T	1	1	1	chr1:159943109:C:T
IGSF9	IGSF9_1_159838268_160077667	cis		23	0.82835	1	chr1:159980402:G:GAA;chr1:159980691:A:G;chr1:159969954:A:G;chr1:159966073:C:T;chr1:159964155:A:G;chr1:159966087:C:T;chr1:159973307:A:G;chr1:159972939:C:G;chr1:159966199:C:T;chr1:159972828:C:T;chr1:159973053:C:G;chr1:159965168:G:T;chr1:159969942:C:CA;chr1:159973145:A:G;chr1:159980774:C:T;chr1:159973669:G:T;chr1:159979057:A:G;chr1:159973662:C:T;chr1:159969823:A:G;chr1:159974797:A:G;chr1:159972267:C:T;chr1:159973762:C:T;chr1:159964038:A:T
IGSF9	IGSF9_1_159838268_160077667	cis		1	0.998492	1	chr1:159926504:A:G
IKZF2	IKZF2_22_22172108_22234948	trans	chr22:22215058:T:A	20	1	1	chr22:22215058:A:T;chr22:22215368:A:C;chr22:22215250:G:T;chr22:22215881:A:G;chr22:22214430:C:T;chr22:22214140:C:T;chr22:22217289:C:G;chr22:22217462:C:T;chr22:22216268:A:G;chr22:22217066:A:T;chr22:22216431:C:T;chr22:22212585:A:G;chr22:22213623:G:T;chr22:22220066:C:G;chr22:22218973:C:T;chr22:22218817:C:T;chr22:22218512:A:G;chr22:22219022:A:G;chr22:22218430:A:G;chr22:22218420:C:T
IL12A_IL12B	IL12A_IL12B_3_188344588_188430544	trans	chr3:188397894:C:A	1	1	1	chr3:188397894:A:C
IL12A_IL12B	IL12A_IL12B_3_188344588_188430544	trans		1	0.910705	0.842571	chr3:188387566:A:ATT
IL12B	IL12B_3_188342620_188430544	trans	chr3:188397894:C:A	1	1	1	chr3:188397894:A:C
IL12B	IL12B_3_188342620_188430544	trans		1	0.852764	0.944482	chr3:188387566:A:ATT
IL12RB1	IL12RB1_11_60047593_60729641	trans	chr11:60385111:G:A	1	1	1	chr11:60385111:A:G
IL12RB1	IL12RB1_19_17977106_18337863	cis	chr19:18078949:G:A	3	1	1	chr19:18078949:A:G;chr19:18079534:C:G;chr19:18080631:A:C
IL12RB1	IL12RB1_19_17977106_18337863	cis		1	1	1	chr19:18059455:T:TC
IL17F	IL17F_6_52180537_52350836	cis	chr6:52236941:T:C	2	1	1	chr6:52236941:C:T;chr6:52239311:A:C
IL17F	IL17F_6_52180537_52350836	cis		13	0.971615	0.950979	chr6:52187220:A:G;chr6:52188399:A:T;chr6:52186584:A:G;chr6:52200500:C:T;chr6:52211513:A:T;chr6:52186311:A:G;chr6:52203768:C:T;chr6:52236223:A:G;chr6:52202505:C:T;chr6:52223178:A:G;chr6:52224465:A:G;chr6:52199937:C:T;chr6:52206863:A:G
IL17RA	IL17RA_22_16899032_17214004	cis	chr22:17081023:A:C	1	0.999995	1	chr22:17081023:A:C
IL17RA	IL17RA_22_16899032_17214004	cis		1	1	1	chr22:17105741:A:G
IL17RA	IL17RA_22_16899032_17214004	cis		1	0.99925	1	chr22:17107085:A:G
IL17RA	IL17RA_22_16899032_17214004	cis		1	1	1	chr22:17105581:C:T
IL17RB	IL17RB_3_53210716_54166782	cis	chr3:53865249:C:T	3	1	1	chr3:53860686:C:T;chr3:53865249:C:T;chr3:53863398:T:TA
IL17RB	IL17RB_3_53210716_54166782	cis		1	1	1	chr3:53843122:G:T
IL17RB	IL17RB_3_53210716_54166782	cis		1	0.990383	1	chr3:53852885:C:T
IL18	IL18_2_31304090_33024262	trans	chr2:32264782:T:C	1	1	1	chr2:32264782:C:T
IL18	IL18_8_143391086_143643985	trans	chr8:143561433:G:A	1	1	1	chr8:143561433:A:G
IL18R1	IL18R1_2_101718976_102832865	cis	chr2:102392250:T:C	3	1	1	chr2:102392250:C:T;chr2:102391163:A:G;chr2:102373274:A:G
IL18R1	IL18R1_2_101718976_102832865	cis		1	0.999992	1	chr2:102395092:C:T
IL18R1	IL18R1_2_101718976_102832865	cis		1	1	1	chr2:102399584:A:C
IL18R1	IL18R1_2_101718976_102832865	cis		1	1	1	chr2:102319699:A:T
IL18RAP	IL18RAP_14_106262022_106892740	trans	chr14:106777878:T:C	44	1	1	chr14:106790480:C:T;chr14:106793065:C:T;chr14:106776118:A:G;chr14:106779942:C:T;chr14:106780575:A:G;chr14:106790663:C:T;chr14:106799722:C:T;chr14:106798221:C:T;chr14:106798037:C:G;chr14:106795643:C:G;chr14:106801091:C:G;chr14:106780074:C:T;chr14:106790636:A:G;chr14:106795976:C:T;chr14:106781131:C:T;chr14:106809925:G:T;chr14:106810329:A:G;chr14:106776182:C:T;chr14:106783113:A:G;chr14:106786097:A:G;chr14:106780146:C:T;chr14:106795885:C:T;chr14:106783133:C:T;chr14:106777878:C:T;chr14:106805386:G:T;chr14:106799601:A:G;chr14:106778928:T:TA;chr14:106781183:C:G;chr14:106806185:A:G;chr14:106779632:C:T;chr14:106780476:A:G;chr14:106780779:C:T;chr14:106778385:A:G;chr14:106785377:A:G;chr14:106778230:A:T;chr14:106779385:C:T;chr14:106781256:A:T;chr14:106781132:A:G;chr14:106779234:A:G;chr14:106779306:C:T;chr14:106781327:A:C;chr14:106777154:A:C;chr14:106781363:A:G;chr14:106781883:C:T
IL19	IL19_1_206778362_207019750	cis	chr1:206826715:G:A	6	1	1	chr1:206824547:C:G;chr1:206826715:A:G;chr1:206827607:A:G;chr1:206827845:C:G;chr1:206828364:C:T;chr1:206826618:C:G
IL19	IL19_1_206778362_207019750	cis	chr1:206842612:T:C	1	1	1	chr1:206842612:C:T
IL1R1	IL1R1_2_102046852_102655809	cis	chr2:102170504:C:T	5	1	1	chr2:102168795:A:G;chr2:102170504:C:T;chr2:102177818:C:T;chr2:102162932:A:G;chr2:102185366:A:AT
IL1R1	IL1R1_2_102046852_102655809	cis		2	0.999977	1	chr2:102141867:C:T;chr2:102141656:A:G
IL1R1	IL1R1_2_102046852_102655809	cis		1	0.999932	1	chr2:102047167:G:T
IL1R1	IL1R1_3_98529393_99060684	trans	chr3:98688089:G:C	3	1	1	chr3:98698056:G:T;chr3:98688089:C:G;chr3:98687950:C:T
IL1R2	IL1R2_8_125423295_125523821	trans	chr8:125469835:A:G	1	1	1	chr8:125469835:A:G
IL1RAP	IL1RAP_3_190527521_190867540	cis	chr3:190561096:G:A	5	1	1	chr3:190556107:A:G;chr3:190561096:A:G;chr3:190558781:G:T;chr3:190561126:A:G;chr3:190558801:A:T
IL1RAP	IL1RAP_3_190527521_190867540	cis	chr3:190629943:T:C	1	1	1	chr3:190629943:C:T
IL1RAP	IL1RAP_3_190527521_190867540	cis		1	1	1	chr3:190642015:A:G
IL1RAP	IL1RAP_3_190527521_190867540	cis		2	1	1	chr3:190631881:A:G;chr3:190621822:A:T
IL1RAP	IL1RAP_3_190527521_190867540	cis		1	0.812113	1	chr3:190639782:A:G
IL1RL1	IL1RL1_2_100960209_102998228	cis	chr2:102344364:A:G	1	1	1	chr2:102344364:A:G
IL1RL1	IL1RL1_2_100960209_102998228	cis		3	1	1	chr2:102309902:A:G;chr2:102315366:C:G;chr2:102316102:A:C
IL1RL1	IL1RL1_2_100960209_102998228	cis		2	1	1	chr2:102369728:A:G;chr2:102370011:C:T
IL1RL2	IL1RL2_12_120610736_121060569	trans	chr12:120985482:T:C	6	1	1	chr12:120985583:A:G;chr12:120985482:C:T;chr12:120986687:C:T;chr12:120988791:A:G;chr12:120978847:A:C;chr12:120988675:C:T
IL34	IL34_16_69509308_72505018	cis	chr16:70657086:G:C	1	1	1	chr16:70657086:C:G
IL34	IL34_16_69509308_72505018	cis	chr16:70660097:C:A	1	1	1	chr16:70660097:A:C
IL5RA	IL5RA_3_3049132_3215559	cis	chr3:3101051:T:A	2	1	1	chr3:3102835:A:G;chr3:3101051:A:T
IL5RA	IL5RA_3_3049132_3215559	cis	chr3:3108029:A:C	1	1	1	chr3:3108029:A:C
IL5RA	IL5RA_3_3049132_3215559	cis	chr3:3108766:T:G	2	1	1	chr3:3108766:G:T;chr3:3108627:C:T
IL5RA	IL5RA_3_3049132_3215559	cis		1	1	1	chr3:3109280:A:G
IL5RA	IL5RA_3_3049132_3215559	cis		1	1	1	chr3:3066558:G:T
IL5RA	IL5RA_3_3049132_3215559	cis		1	1	1	chr3:3111246:G:T
IL5RA	IL5RA_3_3049132_3215559	cis		1	0.998685	1	chr3:3110977:C:T
IL5RA	IL5RA_3_3049132_3215559	cis		1	1	1	chr3:3098273:C:T
IL5RA	IL5RA_3_3049132_3215559	cis		1	0.99961	1	chr3:3091458:A:G
IL5RA	IL5RA_3_3049132_3215559	cis		1	0.99207	1	chr3:3066596:C:G
IL5RA	IL5RA_17_16847831_16991000	trans	chr17:16939677:G:A	1	1	1	chr17:16939677:A:G
IL6ST	IL6ST_3_98529393_99060684	trans	chr3:98688089:G:C	4	1	1	chr3:98698056:G:T;chr3:98688089:C:G;chr3:98687950:C:T;chr3:98684125:C:T
IL6ST	IL6ST_3_98529393_99060684	trans		121	0.979696	0.991575	chr3:98785936:A:G;chr3:98786021:G:T;chr3:98784266:A:G;chr3:98784932:A:G;chr3:98787854:A:G;chr3:98937825:A:C;chr3:98786588:A:C;chr3:98786685:G:T;chr3:98786532:A:G;chr3:98791245:A:G;chr3:98790202:T:TA;chr3:98781256:C:T;chr3:98788718:C:T;chr3:98780454:G:T;chr3:98775816:C:G;chr3:98793981:A:T;chr3:98799962:A:G;chr3:98845346:C:G;chr3:98805093:A:T;chr3:98852251:A:T;chr3:98845019:C:T;chr3:98805116:A:C;chr3:98843492:C:T;chr3:98818991:C:T;chr3:98813438:A:G;chr3:98812498:A:G;chr3:98860169:A:G;chr3:98815728:C:T;chr3:98853983:A:G;chr3:98979570:A:G;chr3:98971748:A:T;chr3:98824457:G:T;chr3:98978545:A:G;chr3:98980707:A:G;chr3:98862982:A:C;chr3:98985392:A:G;chr3:98847998:C:T;chr3:98868222:C:T;chr3:98787654:A:C;chr3:98858053:A:G;chr3:98892479:A:G;chr3:98780935:C:T;chr3:98859098:A:G;chr3:98857106:A:G;chr3:98891875:C:T;chr3:98874711:C:T;chr3:98785833:A:T;chr3:98784839:C:T;chr3:98786041:A:G;chr3:98847215:G:GTACACATGTTTTTA;chr3:98846875:C:CT;chr3:98783784:G:T;chr3:98905671:C:T;chr3:98862981:A:C;chr3:98789586:A:G;chr3:98783173:A:G;chr3:98785784:A:G;chr3:98783303:A:C;chr3:98790850:A:G;chr3:98790945:A:G;chr3:98786125:A:T;chr3:98894666:C:G;chr3:98899539:C:T;chr3:98883938:C:T;chr3:98867753:T:TG;chr3:98779393:C:T;chr3:98894929:C:T;chr3:98877767:A:G;chr3:98778185:A:G;chr3:98785097:A:G;chr3:98782284:A:G;chr3:98890447:A:G;chr3:98781244:C:T;chr3:98781131:A:T;chr3:98780368:A:G;chr3:98772152:A:AG;chr3:98794430:T:TTAAC;chr3:98780667:C:G;chr3:98771297:A:T;chr3:98798169:C:T;chr3:98771476:A:T;chr3:98771761:G:T;chr3:98947462:A:ATT;chr3:98843158:C:T;chr3:98801758:A:G;chr3:98875251:C:CT;chr3:98802028:A:G;chr3:98772389:A:G;chr3:98947466:C:T;chr3:98947467:A:G;chr3:98816912:A:G;chr3:98807139:A:G;chr3:98809334:A:ATCT;chr3:98833710:C:T;chr3:98957339:C:T;chr3:98823692:A:G;chr3:98869875:C:T;chr3:98844460:C:T;chr3:98857776:C:G;chr3:98844641:A:G;chr3:98861415:C:G;chr3:98772775:G:T;chr3:98945207:A:G;chr3:98849896:A:AT;chr3:98812157:A:ATAAC;chr3:98911808:A:ATAAGTGGG;chr3:98996979:A:G;chr3:98875655:A:G;chr3:98957168:C:T;chr3:98955034:A:G;chr3:98829274:C:T;chr3:98929263:C:T;chr3:98961634:A:G;chr3:98817727:C:T;chr3:98818146:C:T;chr3:98774747:A:G;chr3:98833920:G:T;chr3:98773536:C:T;chr3:98832983:A:G;chr3:98822087:C:T;chr3:98838947:A:T
IL7R	IL7R_9_133026821_133543074	trans	chr9:133266456:T:C	1	1	1	chr9:133266456:C:T
IL7R	IL7R_9_133026821_133543074	trans		8	1	1	chr9:133252613:C:G;chr9:133256074:A:G;chr9:133262254:C:T;chr9:133256028:C:T;chr9:133266772:C:T;chr9:133253728:A:T;chr9:133254328:C:T;chr9:133254260:A:G
INHBB	INHBB_2_120523912_120609065	cis	chr2:120548864:G:A	1	1	1	chr2:120548864:A:G
ITGA5	ITGA5_9_133155599_133543074	trans	chr9:133262254:C:T	10	1	1	chr9:133255935:G:T;chr9:133266772:C:T;chr9:133255801:C:T;chr9:133254260:A:G;chr9:133254328:C:T;chr9:133262254:C:T;chr9:133255354:C:T;chr9:133256028:C:T;chr9:133255928:C:G;chr9:133253728:A:T
ITGA5	ITGA5_9_133155599_133543074	trans		7	0.999995	1	chr9:133274414:A:G;chr9:133266456:C:T;chr9:133273983:A:G;chr9:133276163:T:TGGTGCAGGCGCAGGAAAAAATTGTGGCAATTCCTCA;chr9:133276354:C:T;chr9:133278724:C:T;chr9:133278431:C:T
ITGA6	ITGA6_9_133153627_133494915	trans	chr9:133278431:T:C	3	1	1	chr9:133278724:C:T;chr9:133278431:C:T;chr9:133276354:C:T
ITGAV	ITGAV_17_47221376_47791121	trans	chr17:47249199:A:G	33	1	1	chr17:47249199:A:G;chr17:47253992:C:G;chr17:47253393:A:G;chr17:47253062:C:T;chr17:47250342:A:G;chr17:47250663:A:G;chr17:47251352:A:G;chr17:47249368:G:T;chr17:47249955:G:T;chr17:47253717:C:G;chr17:47249512:C:T;chr17:47250675:A:G;chr17:47252316:A:G;chr17:47252700:A:G;chr17:47249566:C:T;chr17:47254252:C:G;chr17:47254061:A:G;chr17:47252404:A:G;chr17:47251743:A:AC;chr17:47247642:G:GAACAAC;chr17:47248843:A:AGCTG;chr17:47248785:G:T;chr17:47248112:A:G;chr17:47254774:A:G;chr17:47248172:A:T;chr17:47254865:A:G;chr17:47247143:C:T;chr17:47246927:A:G;chr17:47247183:A:G;chr17:47247137:C:T;chr17:47244328:C:T;chr17:47244882:G:T;chr17:47245983:C:T
ITGB2	ITGB2_21_44814216_44926251	cis	chr21:44908184:T:C	1	1	1	chr21:44908184:C:T
ITGB2	ITGB2_21_44814216_44926251	cis		3	0.935923	0.999705	chr21:44915367:C:T;chr21:44915455:C:T;chr21:44914161:A:T
ITGB5	ITGB5_3_124653300_124940528	cis	chr3:124763647:TTTGTTGAAC:T	9	0.999979	1	chr3:124763647:T:TTTGTTGAAC;chr3:124762913:A:T;chr3:124755073:A:G;chr3:124755083:A:G;chr3:124755076:A:G;chr3:124744139:C:CT;chr3:124753745:C:G;chr3:124734175:G:T;chr3:124729538:A:C
ITGB5	ITGB5_3_124653300_124940528	cis		27	0.999806	0.998322	chr3:124830013:C:T;chr3:124871226:A:G;chr3:124854558:C:T;chr3:124842634:C:T;chr3:124861211:C:T;chr3:124842997:C:T;chr3:124855495:C:T;chr3:124869354:G:T;chr3:124860048:C:G;chr3:124857508:C:T;chr3:124857435:A:G;chr3:124831009:A:C;chr3:124875956:A:G;chr3:124893692:C:G;chr3:124847957:G:T;chr3:124875743:C:G;chr3:124832479:C:T;chr3:124873170:C:T;chr3:124891119:A:G;chr3:124877793:C:T;chr3:124905218:A:AC;chr3:124878143:C:T;chr3:124876826:C:G;chr3:124881069:A:G;chr3:124881947:A:G;chr3:124883225:G:T;chr3:124873872:A:AAAAAG
ITGB5	ITGB5_11_71558860_72468480	trans	chr11:72139110:CTA:C	1	1	1	chr11:72139110:C:CTA
ITGB7	ITGB7_17_7124193_7264884	trans	chr17:7176997:C:T	1	1	1	chr17:7176997:C:T
ITIH3	ITIH3_3_48413704_53741784	cis	chr3:52801338:C:T	1	1	1	chr3:52801338:C:T
ITM2A	ITM2A_14_94288903_94419828	trans	chr14:94382864:C:T	1	1	1	chr14:94382864:C:T
KAZALD1	KAZALD1_10_100918605_103464979	cis	chr10:101064592:G:C	1	1	1	chr10:101064592:C:G
KDR	KDR_3_98529393_99060684	trans	chr3:98684125:C:T	4	1	1	chr3:98698056:G:T;chr3:98688089:C:G;chr3:98687950:C:T;chr3:98684125:C:T
KDR	KDR_4_55077163_55189578	cis	chr4:55113391:C:T	1	1	1	chr4:55113391:C:T
KDR	KDR_4_55077163_55189578	cis	chr4:55152525:A:T	2	1	1	chr4:55152525:A:T;chr4:55145982:A:G
KDR	KDR_4_55077163_55189578	cis		9	0.972763	1	chr4:55108198:C:CAA;chr4:55105679:G:T;chr4:55104513:A:G;chr4:55101316:A:C;chr4:55101639:A:G;chr4:55105233:A:G;chr4:55101886:A:C;chr4:55108369:A:G;chr4:55101011:A:T
KHK	KHK_2_26786020_28041902	cis	chr2:27092384:G:A	1	1	1	chr2:27092384:A:G
KIAA0319	KIAA0319_6_24306627_24857206	cis	chr6:24556447:A:G	5	1	1	chr6:24556447:A:G;chr6:24545255:C:T;chr6:24540422:C:T;chr6:24544247:C:T;chr6:24548744:C:T
KIAA0319	KIAA0319_6_24306627_24857206	cis		1	1	1	chr6:24625334:A:T
KIAA0319	KIAA0319_6_24306627_24857206	cis		2	0.979543	1	chr6:24658944:C:G;chr6:24654215:C:T
KIAA0319	KIAA0319_6_24306627_24857206	cis		1	1	1	chr6:24628943:A:G
KIR2DL2	KIR2DL2_19_54680247_54862818	cis	chr19:54740939:T:G	1	1	1	chr19:54740939:G:T
KIR3DL2	KIR3DL2_19_54745693_54926507	cis	chr19:54828801:C:A	20	1	1	chr19:54835176:A:G;chr19:54839834:C:T;chr19:54837114:A:G;chr19:54840387:A:T;chr19:54841627:A:G;chr19:54842070:C:T;chr19:54837387:A:G;chr19:54830134:C:T;chr19:54832926:G:T;chr19:54841538:C:T;chr19:54846007:C:T;chr19:54846265:C:T;chr19:54831085:C:T;chr19:54830850:C:T;chr19:54835498:T:TG;chr19:54845840:C:T;chr19:54835218:A:G;chr19:54852049:A:G;chr19:54805984:C:T;chr19:54828801:A:C
KIR3DL2	KIR3DL2_19_54745693_54926507	cis		2	0.999951	1	chr19:54848693:G:T;chr19:54848846:A:T
KIR3DL2	KIR3DL2_19_54745693_54926507	cis		25	0.895832	0.983823	chr19:54837576:A:G;chr19:54837818:A:C;chr19:54841312:C:G;chr19:54831848:A:C;chr19:54831842:C:T;chr19:54831835:G:T;chr19:54836649:C:G;chr19:54839949:A:C;chr19:54840612:A:C;chr19:54840607:A:G;chr19:54840984:C:T;chr19:54835596:C:G;chr19:54830005:A:G;chr19:54837018:C:T;chr19:54836444:G:T;chr19:54823210:C:T;chr19:54838890:A:G;chr19:54828004:A:C;chr19:54816232:A:G;chr19:54831847:A:G;chr19:54827857:C:G;chr19:54835203:C:T;chr19:54831849:A:G;chr19:54821224:A:T;chr19:54834488:A:G
KIRREL2	KIRREL2_6_95430647_96655161	trans	chr6:96011655:A:C	28	1	0.999981	chr6:96011655:A:C;chr6:95989740:C:T;chr6:95999890:A:T;chr6:95989923:C:T;chr6:95996906:C:T;chr6:96016673:C:G;chr6:95994762:C:T;chr6:95998929:A:G;chr6:95979337:A:G;chr6:96001383:A:C;chr6:95988015:A:G;chr6:95986339:T:TA;chr6:95986569:A:G;chr6:95979245:A:G;chr6:96029365:G:T;chr6:95992411:A:G;chr6:95986659:A:C;chr6:96007937:G:T;chr6:96013646:A:C;chr6:95984017:A:G;chr6:96023330:C:T;chr6:96013139:A:T;chr6:95978808:A:AAAT;chr6:95986907:G:T;chr6:95990251:C:T;chr6:95986204:C:T;chr6:95980071:A:C;chr6:95985931:C:T
KIRREL2	KIRREL2_6_95430647_96655161	trans		3	0.990488	1	chr6:96086602:A:G;chr6:96086513:C:T;chr6:96083906:A:C
KIRREL2	KIRREL2_6_95430647_96655161	trans		9	0.959775	1	chr6:96120529:C:T;chr6:96111973:C:T;chr6:96118543:A:G;chr6:96108727:A:G;chr6:96074894:A:T;chr6:96086797:G:T;chr6:96092845:C:T;chr6:96072124:C:T;chr6:96064344:A:G
KIRREL2	KIRREL2_19_35581342_37971753	cis	chr19:35852007:A:G	5	0.999712	1	chr19:35858850:A:G;chr19:35853604:A:G;chr19:35857296:A:G;chr19:35852007:A:G;chr19:35855706:C:T
KIRREL2	KIRREL2_19_35581342_37971753	cis		3	0.995042	1	chr19:35854765:A:AC;chr19:35852177:C:G;chr19:35851310:C:T
KIT	KIT_3_148825377_148989419	trans	chr3:148892553:C:T	4	1	1	chr3:148892553:C:T;chr3:148890132:C:G;chr3:148891917:C:T;chr3:148886657:G:T
KIT	KIT_21_41122429_41184254	trans	chr21:41148410:A:G	3	1	1	chr21:41148410:A:G;chr21:41148400:A:G;chr21:41148516:C:T
KLB	KLB_17_68804606_68917152	trans	chr17:68889231:C:T	15	1	1	chr17:68889231:C:T;chr17:68888738:A:G;chr17:68889385:A:G;chr17:68896132:C:CT;chr17:68884984:C:T;chr17:68887955:G:GAT;chr17:68887831:A:G;chr17:68895402:A:G;chr17:68895797:C:G;chr17:68896029:C:T;chr17:68899047:C:T;chr17:68899104:A:G;chr17:68897276:C:T;chr17:68895236:A:G;chr17:68895428:A:T
KLB	KLB_17_68804606_68917152	trans		48	0.999271	1	chr17:68841586:T:TTTTA;chr17:68849597:C:T;chr17:68849491:A:AT;chr17:68849046:A:G;chr17:68825682:A:C;chr17:68825736:G:T;chr17:68837276:T:TAATG;chr17:68825745:A:G;chr17:68849007:C:G;chr17:68843066:G:GT;chr17:68826382:A:G;chr17:68839836:A:C;chr17:68849315:A:T;chr17:68831198:A:C;chr17:68849150:C:T;chr17:68831388:C:T;chr17:68837623:A:C;chr17:68839344:A:C;chr17:68844189:C:T;chr17:68839951:A:G;chr17:68845735:A:T;chr17:68844936:A:C;chr17:68832964:A:G;chr17:68847049:A:G;chr17:68845293:A:G;chr17:68847218:C:G;chr17:68846921:A:G;chr17:68875696:C:T;chr17:68839677:A:G;chr17:68850167:A:C;chr17:68832474:A:G;chr17:68843435:G:T;chr17:68843427:A:G;chr17:68822955:A:G;chr17:68850116:C:T;chr17:68832727:A:T;chr17:68842622:C:T;chr17:68832726:G:T;chr17:68849151:A:G;chr17:68832764:C:T;chr17:68843418:G:T;chr17:68844431:A:C;chr17:68844668:C:G;chr17:68849929:C:T;chr17:68843631:A:G;chr17:68848983:C:T;chr17:68841260:A:G;chr17:68839584:C:T
KLK10	KLK10_19_50956787_51034785	cis	chr19:51019947:T:C	1	1	1	chr19:51019947:C:T
KLK10	KLK10_19_50956787_51034785	cis		2	1	1	chr19:50976847:C:T;chr19:50974744:C:CT
KLK11	KLK11_11_71628608_72468480	trans	chr11:72139110:CTA:C	1	1	1	chr11:72139110:C:CTA
KLK11	KLK11_11_71628608_72468480	trans		9	0.999734	0.999997	chr11:72156859:A:AT;chr11:72153923:A:C;chr11:72153051:A:G;chr11:72158663:C:T;chr11:72159189:C:T;chr11:72159026:C:T;chr11:72156797:A:C;chr11:72152689:A:C;chr11:72145571:C:T
KLK11	KLK11_19_51015576_51036591	cis	chr19:51025576:C:T	1	1	1	chr19:51025576:C:T
KLK12	KLK12_19_51004792_51056478	cis	chr19:51031874:A:G	1	1	1	chr19:51031874:A:G
KLK13	KLK13_19_51010109_51056478	cis	chr19:51035305:G:T	1	1	1	chr19:51035305:G:T
KLK14	KLK14_19_51060781_51166665	cis	chr19:51093217:C:T	1	1	1	chr19:51093217:C:T
KLK14	KLK14_19_51060781_51166665	cis		1	1	1	chr19:51081659:A:G
KLK14	KLK14_19_51060781_51166665	cis		1	0.992715	1	chr19:51095412:A:G
KLK15	KLK15_19_50766470_50888296	cis	chr19:50833210:A:G	1	1	1	chr19:50833210:A:G
KLK15	KLK15_19_50766470_50888296	cis	chr19:50836560:T:G	1	1	1	chr19:50836560:G:T
KLK15	KLK15_19_50766470_50888296	cis		1	0.999274	1	chr19:50827167:C:G
KLK15	KLK15_19_50766470_50888296	cis		2	1	1	chr19:50837807:A:G;chr19:50837659:A:T
KLK15	KLK15_19_50766470_50888296	cis		1	0.999967	1	chr19:50836706:C:T
KLK4	KLK4_19_50820489_50956660	cis	chr19:50909410:C:A	1	1	1	chr19:50909410:A:C
KLK4	KLK4_19_50820489_50956660	cis	chr19:50911894:T:G	1	1	1	chr19:50911894:G:T
KLK4	KLK4_19_50820489_50956660	cis	chr19:50911996:G:A	1	1	1	chr19:50911996:A:G
KLK6	KLK6_19_50938337_50988314	cis	chr19:50968727:A:C	1	1	1	chr19:50968727:A:C
KLK7	KLK7_12_7432242_7704464	trans	chr12:7574245:G:T	176	0.999799	0.825729	chr12:7572478:C:T;chr12:7590025:A:G;chr12:7572725:C:CTGTGTGTGTGTGTGTGTGTGTG;chr12:7636175:C:T;chr12:7628656:A:G;chr12:7626645:A:G;chr12:7625513:C:G;chr12:7624407:G:T;chr12:7624487:C:T;chr12:7623982:A:C;chr12:7624025:C:T;chr12:7628461:C:G;chr12:7628324:C:T;chr12:7629843:C:G;chr12:7613711:A:G;chr12:7630605:A:C;chr12:7618968:C:G;chr12:7621522:A:G;chr12:7612728:T:TTATCC;chr12:7616169:C:T;chr12:7620500:C:T;chr12:7620310:A:T;chr12:7613425:G:T;chr12:7620462:A:C;chr12:7620352:A:C;chr12:7620401:A:G;chr12:7621849:C:T;chr12:7621282:C:T;chr12:7593804:T:TTTCTCCCAAGG;chr12:7616501:C:T;chr12:7615534:C:T;chr12:7616249:A:C;chr12:7614035:A:G;chr12:7613786:C:T;chr12:7621655:A:G;chr12:7613558:A:G;chr12:7616207:A:G;chr12:7616322:C:T;chr12:7616556:A:G;chr12:7616397:A:C;chr12:7617001:A:G;chr12:7618841:A:G;chr12:7612020:A:G;chr12:7612046:A:G;chr12:7619473:A:G;chr12:7617529:C:T;chr12:7615224:A:C;chr12:7618207:A:C;chr12:7618312:C:T;chr12:7617937:C:T;chr12:7617355:C:T;chr12:7618005:A:T;chr12:7623611:A:G;chr12:7618949:A:G;chr12:7623603:C:T;chr12:7622956:C:T;chr12:7622084:C:T;chr12:7613213:C:CAA;chr12:7612602:G:GGAAAA;chr12:7622296:A:G;chr12:7574245:G:T;chr12:7619719:A:G;chr12:7618282:C:G;chr12:7609631:A:G;chr12:7609528:A:G;chr12:7609884:A:G;chr12:7611360:A:G;chr12:7585811:G:GA;chr12:7607553:A:T;chr12:7608644:G:T;chr12:7621535:A:G;chr12:7618817:A:C;chr12:7616975:A:AAG;chr12:7631948:C:CTGTTTT;chr12:7612584:A:G;chr12:7610019:A:T;chr12:7621050:G:GTTTATATGTATTTTGGAGT;chr12:7608082:C:T;chr12:7574257:G:T;chr12:7600042:A:G;chr12:7593286:C:G;chr12:7598339:A:G;chr12:7591943:A:G;chr12:7606432:A:C;chr12:7597259:G:T;chr12:7594538:C:T;chr12:7605669:A:G;chr12:7593018:C:T;chr12:7593789:A:G;chr12:7595959:C:T;chr12:7596326:G:T;chr12:7600098:A:G;chr12:7597888:C:T;chr12:7597655:A:G;chr12:7599617:A:G;chr12:7599549:A:C;chr12:7599795:G:T;chr12:7598606:A:C;chr12:7600370:A:G;chr12:7599445:A:G;chr12:7598741:A:G;chr12:7602790:C:T;chr12:7578603:A:AT;chr12:7602020:A:T;chr12:7633110:C:T;chr12:7576334:A:AG;chr12:7603312:C:G;chr12:7605404:C:T;chr12:7581583:A:G;chr12:7593636:C:T;chr12:7581596:C:T;chr12:7631913:G:T;chr12:7579967:C:T;chr12:7581208:A:G;chr12:7605330:A:G;chr12:7583208:G:T;chr12:7581091:C:G;chr12:7579807:A:G;chr12:7579983:A:C;chr12:7580040:C:T;chr12:7584719:A:G;chr12:7581178:G:T;chr12:7583252:C:T;chr12:7585456:A:C;chr12:7587580:A:C;chr12:7584783:A:G;chr12:7575080:A:G;chr12:7581650:C:T;chr12:7588857:A:G;chr12:7587615:A:C;chr12:7585904:A:T;chr12:7583157:G:T;chr12:7578965:A:G;chr12:7588180:C:G;chr12:7588461:A:G;chr12:7577272:C:T;chr12:7576837:A:G;chr12:7582382:A:G;chr12:7587829:C:G;chr12:7577680:A:G;chr12:7615538:C:T;chr12:7586639:A:T;chr12:7586623:C:T;chr12:7577759:A:G;chr12:7577004:A:T;chr12:7593372:C:T;chr12:7578894:A:T;chr12:7576042:A:G;chr12:7577353:C:T;chr12:7586696:A:G;chr12:7573693:A:G;chr12:7576572:C:T;chr12:7578552:A:G;chr12:7581036:C:G;chr12:7576928:C:T;chr12:7585948:A:G;chr12:7587359:C:T;chr12:7578385:C:T;chr12:7574936:C:T;chr12:7575150:A:G;chr12:7575922:C:T;chr12:7575799:C:T;chr12:7575800:A:G;chr12:7582122:C:CATGAA;chr12:7575159:C:T;chr12:7575182:C:T;chr12:7581513:A:AT;chr12:7600597:C:CT;chr12:7606093:A:G;chr12:7604541:A:G;chr12:7579130:A:G;chr12:7584203:A:G;chr12:7574550:C:T;chr12:7574668:A:G;chr12:7581584:C:T;chr12:7576795:C:CA
KLK7	KLK7_12_7432242_7704464	trans		1	0.857986	1	chr12:7485173:A:G
KLK7	KLK7_12_7432242_7704464	trans		6	0.997668	1	chr12:7537297:C:T;chr12:7539605:A:C;chr12:7538021:C:T;chr12:7538538:A:G;chr12:7538087:C:T;chr12:7540803:C:T
KLK7	KLK7_12_7432242_7704464	trans		7	0.802344	1	chr12:7474715:A:G;chr12:7472418:C:T;chr12:7466960:A:G;chr12:7467779:C:G;chr12:7468621:A:G;chr12:7477229:C:CT;chr12:7462344:C:T
KLK7	KLK7_19_50950038_51033406	cis	chr19:50983514:C:A	1	0.999999	1	chr19:50983514:A:C
KLK7	KLK7_19_50950038_51033406	cis		1	0.999981	1	chr19:50979695:A:G
KLK7	KLK7_19_50950038_51033406	cis		2	1	1	chr19:50976847:C:T;chr19:50974744:C:CT
KLK7	KLK7_19_50950038_51033406	cis		1	0.997727	1	chr19:50992453:C:T
KLK7	KLK7_19_50950038_51033406	cis		1	0.979105	1	chr19:50981728:C:T
KLK8	KLK8_19_50975320_51033406	cis	chr19:51001505:CTG:C	1	1	1	chr19:51001505:C:CTG
KLK8	KLK8_19_50975320_51033406	cis		4	1	1	chr19:50996987:A:G;chr19:50995733:C:T;chr19:50997567:A:G;chr19:50997564:A:G
KLK8	KLK8_19_50975320_51033406	cis		1	1	1	chr19:51000268:C:T
KLKB1	KLKB1_4_186106813_186334715	cis	chr4:186254303:C:T	2	1	1	chr4:186252876:G:T;chr4:186254303:C:T
KLKB1	KLKB1_4_186106813_186334715	cis		5	1	1	chr4:186252417:C:G;chr4:186252537:A:G;chr4:186254568:A:T;chr4:186251126:A:G;chr4:186251199:C:CT
KLKB1	KLKB1_4_186106813_186334715	cis		1	1	1	chr4:186204370:C:T
KLRD1	KLRD1_12_10067947_10542587	cis	chr12:10441210:T:G	6	0.999997	1	chr12:10441210:G:T;chr12:10441014:A:T;chr12:10431553:A:G;chr12:10429695:C:T;chr12:10430698:A:G;chr12:10429583:A:AC
KLRD1	KLRD1_12_10067947_10542587	cis		1	1	1	chr12:10314934:A:T
KLRD1	KLRD1_12_10067947_10542587	cis		1	0.972962	1	chr12:10265059:A:C
KLRK1	KLRK1_12_10324378_10685072	cis	chr12:10373949:T:C	2	1	1	chr12:10373939:A:G;chr12:10373949:C:T
KLRK1	KLRK1_12_10324378_10685072	cis		2	0.999665	1	chr12:10430756:C:T;chr12:10430583:C:G
KRT18	KRT18_11_5596927_5707865	trans	chr11:5675205:TTA:T	12	0.991915	0.999996	chr11:5668696:C:T;chr11:5663172:C:G;chr11:5667710:C:T;chr11:5668511:A:G;chr11:5667453:C:T;chr11:5671608:A:T;chr11:5671595:C:T;chr11:5671285:C:T;chr11:5670914:A:G;chr11:5675205:T:TTA;chr11:5675922:A:C;chr11:5670559:A:C
KRT18	KRT18_11_5596927_5707865	trans		1	0.99198	1	chr11:5679844:A:C
KYNU	KYNU_12_7356537_7488594	trans	chr12:7381962:AT:A	6	1	0.999662	chr12:7381962:A:AT;chr12:7387881:A:G;chr12:7407872:C:T;chr12:7394123:A:AC;chr12:7407674:C:T;chr12:7398626:C:G
LAIR1	LAIR1_19_54329821_54429648	cis	chr19:54361936:C:T	1	1	1	chr19:54361936:C:T
LAIR1	LAIR1_19_54329821_54429648	cis		2	0.917457	1	chr19:54393006:C:T;chr19:54392856:A:G
LAIR1	LAIR1_19_54329821_54429648	cis		1	0.994551	1	chr19:54352554:C:T
LAIR2	LAIR2_19_54374844_54755281	cis	chr19:54502815:C:T	1	1	1	chr19:54502815:C:T
LAIR2	LAIR2_19_54374844_54755281	cis	chr19:54502872:C:T	1	1	1	chr19:54502872:C:T
LAIR2	LAIR2_19_54374844_54755281	cis	chr19:54502908:G:A	1	1	1	chr19:54502908:A:G
LAIR2	LAIR2_19_54374844_54755281	cis	chr19:54502956:A:T	1	1	1	chr19:54502956:A:T
LAIR2	LAIR2_19_54374844_54755281	cis	chr19:54507830:C:T	2	0.999076	1	chr19:54507830:C:T;chr19:54508659:C:T
LAIR2	LAIR2_19_54374844_54755281	cis		1	0.813763	1	chr19:54538388:G:GT
LAP3	LAP3_12_7356537_7488594	trans	chr12:7381962:AT:A	1	1	0.985799	chr12:7381962:A:AT
LAP3	LAP3_12_7356537_7488594	trans		1	0.992255	0.993409	chr12:7367230:A:G
LAT	LAT_8_105490253_105591434	trans	chr8:105569300:A:T	1	1	1	chr8:105569300:A:T
LCN15	LCN15_9_136610736_137251427	cis	chr9:136763382:G:C	4	1	1	chr9:136764124:C:G;chr9:136765950:C:T;chr9:136763382:C:G;chr9:136766137:A:G
LDLR	LDLR_19_44814773_44943400	trans	chr19:44909976:G:T	1	1	1	chr19:44909976:G:T
LDLR	LDLR_19_44814773_44943400	trans		1	0.956924	1	chr19:44927023:C:G
LEFTY2	LEFTY2_1_225677707_226153758	cis	chr1:225890637:A:G	2	1	1	chr1:225890637:A:G;chr1:225891483:T:TGAA
LEFTY2	LEFTY2_1_225677707_226153758	cis		2	1	1	chr1:225889219:G:T;chr1:225892060:C:G
LEFTY2	LEFTY2_1_225677707_226153758	cis		1	0.999994	1	chr1:225884294:A:G
LEFTY2	LEFTY2_1_225677707_226153758	cis		2	0.999014	1	chr1:225937685:A:G;chr1:225924542:C:T
LEG1	LEG1_19_5509246_6006288	trans	chr19:5831829:C:T	1	1	1	chr19:5831829:C:T
LEG1	LEG1_19_5509246_6006288	trans		3	0.862122	1	chr19:5832888:A:C;chr19:5837500:C:T;chr19:5833938:C:T
LEPR	LEPR_2_27153931_27952131	trans	chr2:27508073:T:C	1	1	1	chr2:27508073:C:T
LGALS4	LGALS4_19_38224728_38950011	cis	chr19:38776705:T:C	1	1	1	chr19:38776705:C:T
LGALS7_LGALS7B	LGALS7_LGALS7B_19_38231019_38956771	cis	chr19:38769554:T:C	1	1	1	chr19:38769554:C:T
LGMN	LGMN_12_8871415_9321645	trans	chr12:8946399:G:GAAC	1	1	1	chr12:8946399:G:GAAC
LHPP	LHPP_10_124446270_124881717	cis	chr10:124471926:G:A	2	1	1	chr10:124471926:A:G;chr10:124474595:C:T
LHPP	LHPP_10_124446270_124881717	cis	chr10:124484294:A:G	1	1	1	chr10:124484294:A:G
LHPP	LHPP_10_124446270_124881717	cis		8	1	1	chr10:124469789:A:G;chr10:124482537:A:G;chr10:124472716:C:T;chr10:124482953:G:T;chr10:124471954:A:G;chr10:124482997:C:T;chr10:124472715:C:G;chr10:124478198:A:G
LHPP	LHPP_10_124446270_124881717	cis		3	1	1	chr10:124496882:C:T;chr10:124497297:C:T;chr10:124497049:A:G
LILRA3	LILRA3_19_53994339_54337022	cis	chr19:54297564:G:A	1	1	1	chr19:54297564:A:G
LILRB1	LILRB1_19_54504855_54675335	cis	chr19:54631705:C:T	2	1	1	chr19:54631705:C:T;chr19:54631706:A:G
LILRB1	LILRB1_19_54504855_54675335	cis		4	1	1	chr19:54634593:A:G;chr19:54634655:C:G;chr19:54637391:C:T;chr19:54634285:C:T
LILRB2	LILRB2_19_53994339_54337022	cis	chr19:54280275:C:T	1	1	1	chr19:54280275:C:T
LILRB2	LILRB2_19_53994339_54337022	cis		34	0.999031	1	chr19:54295672:C:T;chr19:54292349:A:T;chr19:54293923:A:G;chr19:54291353:C:T;chr19:54291425:A:C;chr19:54291483:A:G;chr19:54291575:A:G;chr19:54291625:T:TA;chr19:54290378:A:C;chr19:54293082:A:G;chr19:54290280:C:G;chr19:54295170:C:T;chr19:54295198:A:C;chr19:54295287:C:G;chr19:54294409:C:T;chr19:54292912:G:GT;chr19:54294919:A:C;chr19:54294918:C:T;chr19:54294943:A:G;chr19:54293741:C:T;chr19:54293776:A:G;chr19:54295374:C:T;chr19:54295486:C:T;chr19:54295526:A:G;chr19:54294477:C:T;chr19:54294469:C:T;chr19:54295370:C:T;chr19:54293183:A:G;chr19:54293695:C:T;chr19:54293360:G:T;chr19:54292086:C:T;chr19:54294412:A:C;chr19:54293465:A:G;chr19:54293202:C:T
LILRB4	LILRB4_19_54496826_54675084	cis	chr19:54660452:A:G	1	1	1	chr19:54660452:A:G
LILRB4	LILRB4_19_54496826_54675084	cis	chr19:54664811:G:A	1	1	1	chr19:54664811:A:G
LILRB4	LILRB4_19_54496826_54675084	cis		1	0.953974	1	chr19:54663046:C:T
LILRB5	LILRB5_19_53589882_54337022	cis	chr19:54255498:T:C	1	1	1	chr19:54255498:C:T
LILRB5	LILRB5_19_53589882_54337022	cis		1	1	1	chr19:54251992:C:T
LILRB5	LILRB5_19_53589882_54337022	cis		1	0.999328	1	chr19:54251769:A:G
LILRB5	LILRB5_19_53589882_54337022	cis		1	0.999532	1	chr19:54251411:A:G
LILRB5	LILRB5_19_53589882_54337022	cis		2	1	1	chr19:54250873:A:G;chr19:54252099:A:G
LILRB5	LILRB5_19_53589882_54337022	cis		1	0.952951	1	chr19:54251862:C:T
LMOD1	LMOD1_1_201778734_202002583	cis	chr1:201926536:T:C	1	0.999256	1	chr1:201926536:C:T
LMOD1	LMOD1_1_201778734_202002583	cis		1	0.999922	1	chr1:201917641:T:TA
LMOD1	LMOD1_1_201778734_202002583	cis		8	0.999895	0.999997	chr1:201914975:C:G;chr1:201917520:A:G;chr1:201916157:A:G;chr1:201885340:C:T;chr1:201877359:A:G;chr1:201877785:A:G;chr1:201847444:A:G;chr1:201872005:C:T
LPO	LPO_19_5762101_6006288	trans	chr19:5844781:A:C	1	0.999997	1	chr19:5844781:A:C
LPO	LPO_19_5762101_6006288	trans		2	1	1	chr19:5831829:C:T;chr19:5827754:A:G
LRIG1	LRIG1_3_65952401_66658538	cis	chr3:66384219:T:C	1	1	1	chr3:66384219:C:T
LRRC25	LRRC25_7_128988738_129155999	trans	chr7:129137407:C:T	1	1	1	chr7:129137407:C:T
LRRC25	LRRC25_19_18326215_18552034	cis	chr19:18402007:TAGAAAAAAA:T	1	1	1	chr19:18402007:T:TAGAAAAAAA
LRRC25	LRRC25_19_18326215_18552034	cis		2	0.988635	1	chr19:18388974:C:G;chr19:18387436:A:G
LRRC38	LRRC38_1_13475333_13553090	cis	chr1:13494989:G:A	4	1	1	chr1:13494989:A:G;chr1:13495583:A:G;chr1:13494988:C:T;chr1:13495525:A:G
LRRC38	LRRC38_1_13475333_13553090	cis	chr1:13507954:T:G	4	1	1	chr1:13507954:G:T;chr1:13507702:G:T;chr1:13507701:A:G;chr1:13507303:C:G
LRRC38	LRRC38_1_13475333_13553090	cis		1	0.999765	1	chr1:13475857:C:T
LRRN1	LRRN1_3_3659629_4046866	cis	chr3:3766094:G:A	1	1	1	chr3:3766094:A:G
LRRN1	LRRN1_3_3659629_4046866	cis	chr3:3766296:T:G	4	1	1	chr3:3763657:T:TA;chr3:3763663:A:C;chr3:3766296:G:T;chr3:3763684:C:T
LSP1	LSP1_11_1840583_1948956	cis	chr11:1852991:C:T	1	1	1	chr11:1852991:C:T
LSP1	LSP1_11_1840583_1948956	cis		1	0.999963	1	chr11:1861944:A:T
LSP1	LSP1_11_1840583_1948956	cis		1	0.999925	1	chr11:1840938:C:T
LTBP3	LTBP3_11_64393122_66566824	cis	chr11:65556805:C:T	1	1	1	chr11:65556805:C:T
LTBP3	LTBP3_11_64393122_66566824	cis		2	0.972047	1	chr11:65556254:A:G;chr11:65555077:C:T
LXN	LXN_3_157910424_158902408	cis	chr3:158616264:A:AT	51	1	1	chr3:158616264:A:AT;chr3:158614264:C:T;chr3:158619442:A:C;chr3:158621747:C:T;chr3:158616102:A:G;chr3:158620546:C:T;chr3:158623076:C:T;chr3:158628636:A:G;chr3:158618610:A:G;chr3:158618728:A:G;chr3:158618279:A:ATCAG;chr3:158617949:A:G;chr3:158619441:C:T;chr3:158604385:A:G;chr3:158600433:A:ATAT;chr3:158612134:C:T;chr3:158602808:C:T;chr3:158632329:C:T;chr3:158611740:A:G;chr3:158605423:A:G;chr3:158611233:A:G;chr3:158627882:C:T;chr3:158601746:A:ACT;chr3:158649111:A:G;chr3:158600572:T:TTA;chr3:158648417:A:G;chr3:158647930:C:T;chr3:158615808:A:AT;chr3:158599576:A:T;chr3:158618369:C:CTTTATT;chr3:158656342:A:G;chr3:158685002:C:CTTG;chr3:158656228:A:G;chr3:158656920:C:T;chr3:158656141:G:GT;chr3:158644652:C:T;chr3:158664304:A:G;chr3:158676224:A:G;chr3:158659765:G:T;chr3:158674130:C:G;chr3:158677881:A:G;chr3:158660008:C:G;chr3:158614149:A:T;chr3:158670991:C:T;chr3:158677155:A:G;chr3:158689641:A:G;chr3:158691693:C:T;chr3:158695927:A:G;chr3:158688110:A:G;chr3:158689126:A:G;chr3:158687428:C:T
LXN	LXN_3_186630979_186690108	trans	chr3:186672838:C:T	2	0.999959	1	chr3:186672838:C:T;chr3:186673485:A:G
LXN	LXN_3_186630979_186690108	trans		4	0.855693	1	chr3:186677647:C:T;chr3:186675997:A:G;chr3:186675758:C:T;chr3:186678827:C:T
LY75	LY75_2_158886649_161297531	cis	chr2:159821633:G:A	3	1	1	chr2:159821633:A:G;chr2:159820994:A:G;chr2:159821675:C:T
LY75	LY75_2_158886649_161297531	cis	chr2:159834145:G:A	1	1	1	chr2:159834145:A:G
LY75	LY75_2_158886649_161297531	cis		1	1	1	chr2:159906176:A:G
LY75	LY75_2_158886649_161297531	cis		1	0.998561	1	chr2:159817008:A:G
LY75	LY75_2_158886649_161297531	cis		19	0.99992	1	chr2:159830305:C:T;chr2:159828920:C:T;chr2:159830653:C:G;chr2:159832077:A:AT;chr2:159829738:C:T;chr2:159825431:A:G;chr2:159830857:C:T;chr2:159830550:C:T;chr2:159825787:A:T;chr2:159825506:C:G;chr2:159825779:A:G;chr2:159825861:A:T;chr2:159826204:A:G;chr2:159826153:A:G;chr2:159828143:C:T;chr2:159824453:A:C;chr2:159828308:C:T;chr2:159828323:C:T;chr2:159826497:A:G
LY75	LY75_2_158886649_161297531	cis		1	0.999982	1	chr2:159902000:C:T
LY9	LY9_1_160701934_161503006	cis	chr1:160797459:C:T	2	1	1	chr1:160797459:C:T;chr1:160796389:C:CT
LY9	LY9_1_160701934_161503006	cis		1	1	1	chr1:160792994:G:T
LYPD3	LYPD3_11_71628608_72468480	trans	chr11:72139110:CTA:C	1	1	1	chr11:72139110:C:CTA
LYPD3	LYPD3_11_126231558_126449875	trans	chr11:126405507:C:T	1	1	1	chr11:126405507:C:T
LYPD3	LYPD3_18_30974271_31126767	trans	chr18:31031022:C:T	3	0.999999	1	chr18:31031022:C:T;chr18:31031095:A:T;chr18:31030921:A:G
MAN1A2	MAN1A2_19_51746225_52035522	trans	chr19:51810615:T:C	2	1	1	chr19:51811402:C:G;chr19:51810615:C:T
MAN2B2	MAN2B2_4_6502917_6669235	cis	chr4:6598285:A:G	1	1	1	chr4:6598285:A:G
MAN2B2	MAN2B2_4_6502917_6669235	cis		1	0.999987	1	chr4:6606442:C:T
MAN2B2	MAN2B2_12_101622834_101955887	trans	chr12:101695621:A:C	11	0.997772	1	chr12:101697239:G:T;chr12:101695613:C:G;chr12:101695540:A:G;chr12:101695621:A:C;chr12:101695724:A:G;chr12:101695783:A:G;chr12:101696468:C:T;chr12:101695522:A:G;chr12:101696221:A:G;chr12:101696302:C:T;chr12:101695265:A:G
MAN2B2	MAN2B2_12_101622834_101955887	trans		7	1	1	chr12:101823942:A:C;chr12:101825121:C:T;chr12:101826225:C:G;chr12:101825988:A:G;chr12:101827005:C:G;chr12:101827259:A:G;chr12:101827588:A:G
MAN2B2	MAN2B2_12_101622834_101955887	trans		3	1	1	chr12:101846805:C:T;chr12:101847186:A:G;chr12:101850153:T:TA
MAN2B2	MAN2B2_12_101622834_101955887	trans		8	0.972301	1	chr12:101688006:A:G;chr12:101688147:C:T;chr12:101689095:A:C;chr12:101689555:A:C;chr12:101691128:A:G;chr12:101691283:C:G;chr12:101692347:G:T;chr12:101690823:C:G
MANSC4	MANSC4_12_27253247_28257429	cis	chr12:27770308:G:A	9	1	1	chr12:27770329:C:T;chr12:27770308:A:G;chr12:27769141:C:T;chr12:27768688:A:G;chr12:27770229:G:T;chr12:27769992:A:G;chr12:27768744:A:G;chr12:27769486:A:G;chr12:27770595:C:T
MANSC4	MANSC4_12_27253247_28257429	cis		1	0.997632	1	chr12:27774167:A:C
MANSC4	MANSC4_12_27253247_28257429	cis		1	0.998816	1	chr12:27739641:A:G
MARCO	MARCO_14_94487391_94527387	trans	chr14:94506437:G:T	9	1	1	chr14:94509525:C:T;chr14:94500997:A:G;chr14:94499100:G:T;chr14:94500760:A:G;chr14:94499157:C:G;chr14:94499257:A:G;chr14:94499447:C:T;chr14:94506437:G:T;chr14:94502364:A:G
MASP1	MASP1_2_3483933_3611729	trans	chr2:3592552:C:T	2	1	1	chr2:3592552:C:T;chr2:3594771:C:T
MASP1	MASP1_2_179717293_180002149	trans	chr2:179874723:C:A	1	1	1	chr2:179874723:A:C
MASP1	MASP1_3_187166958_187331708	cis	chr3:187235438:C:G	1	0.999996	1	chr3:187235438:C:G
MASP1	MASP1_3_187166958_187331708	cis		1	0.986814	1	chr3:187247480:A:G
MASP1	MASP1_3_187166958_187331708	cis		1	1	1	chr3:187294297:G:T
MASP1	MASP1_3_187166958_187331708	cis		1	1	1	chr3:187279860:C:T
MATN2	MATN2_8_27584822_27984825	trans	chr8:27909714:C:G	2	1	1	chr8:27909714:C:G;chr8:27909549:A:G
MATN2	MATN2_8_27584822_27984825	trans		2	1	1	chr8:27953086:C:G;chr8:27953581:A:G
MATN2	MATN2_8_97774633_98088430	cis	chr8:97978993:A:G	1	1	1	chr8:97978993:A:G
MATN2	MATN2_8_97774633_98088430	cis		1	0.999987	1	chr8:97845360:A:C
MATN2	MATN2_8_97774633_98088430	cis		7	0.905325	1	chr8:97998411:A:G;chr8:98003864:A:G;chr8:98003147:C:T;chr8:98002322:C:T;chr8:98004887:A:G;chr8:98004112:C:T;chr8:98003954:A:G
MATN3	MATN3_2_19852895_20478279	cis	chr2:20007858:G:A	1	1	1	chr2:20007858:A:G
MATN3	MATN3_2_19852895_20478279	cis	chr2:20009245:A:C	1	1	1	chr2:20009245:A:C
MATN3	MATN3_2_19852895_20478279	cis		1	1	1	chr2:20043064:A:G
MCFD2	MCFD2_2_46819710_47097918	cis	chr2:46922519:T:C	4	1	1	chr2:46925152:C:G;chr2:46928080:C:T;chr2:46922519:C:T;chr2:46914826:A:G
MDH1	MDH1_12_7373402_7704464	trans	chr12:7490189:A:C	15	1	0.93035	chr12:7490189:A:C;chr12:7498542:A:T;chr12:7499328:A:G;chr12:7490731:A:G;chr12:7496888:C:T;chr12:7510387:A:G;chr12:7500717:C:T;chr12:7508506:A:G;chr12:7509678:A:G;chr12:7510134:A:G;chr12:7504726:A:G;chr12:7482442:A:G;chr12:7506605:G:T;chr12:7501721:A:T;chr12:7513790:A:G
MEGF10	MEGF10_5_126548732_127614069	cis	chr5:127295256:T:A	5	1	1	chr5:127292892:C:CT;chr5:127294324:C:T;chr5:127295256:A:T;chr5:127293420:C:T;chr5:127293079:G:T
MEGF10	MEGF10_5_126548732_127614069	cis	chr5:127409517:G:A	10	1	1	chr5:127403796:A:G;chr5:127405894:C:T;chr5:127406791:A:T;chr5:127412574:C:T;chr5:127416246:C:T;chr5:127404936:A:G;chr5:127420910:C:T;chr5:127446330:G:T;chr5:127409517:A:G;chr5:127446650:G:T
MEGF10	MEGF10_17_68926862_69335357	trans	chr17:69086821:C:G	1	1	1	chr17:69086821:C:G
MENT	MENT_19_44785026_45100220	trans	chr19:44912921:G:T	1	1	1	chr19:44912921:G:T
MENT	MENT_19_44785026_45100220	trans		1	1	1	chr19:44909977:G:GGT
MENT	MENT_19_44785026_45100220	trans		2	0.995372	1	chr19:44909976:G:T;chr19:44908822:C:T
MEP1A	MEP1A_9_132997070_133543074	trans	chr9:133253728:A:T	7	1	1	chr9:133253728:A:T;chr9:133254328:C:T;chr9:133254260:A:G;chr9:133255354:C:T;chr9:133255935:G:T;chr9:133255928:C:G;chr9:133255801:C:T
MEP1A	MEP1A_9_132997070_133543074	trans		2	0.999991	1	chr9:133271182:C:T;chr9:133264504:G:GAAACTGCC
MEP1B	MEP1B_16_85938910_85999454	trans	chr16:85976134:T:C	1	1	1	chr16:85976134:C:T
MEPE	MEPE_4_87652253_87980965	cis	chr4:87824524:C:T	4	1	1	chr4:87832908:C:T;chr4:87830875:C:T;chr4:87829652:C:T;chr4:87824524:C:T
MEPE	MEPE_4_87652253_87980965	cis		17	0.998573	1	chr4:87710965:A:C;chr4:87716976:C:T;chr4:87718378:C:T;chr4:87716022:A:G;chr4:87715796:G:T;chr4:87709802:C:T;chr4:87707929:A:G;chr4:87708151:A:C;chr4:87723961:C:T;chr4:87713289:A:G;chr4:87690404:C:CT;chr4:87690435:C:T;chr4:87684217:G:T;chr4:87673119:C:T;chr4:87661043:G:GTGTT;chr4:87741843:A:G;chr4:87746028:C:G
MEPE	MEPE_4_87652253_87980965	cis		22	0.856576	0.999998	chr4:87885793:C:T;chr4:87875547:A:G;chr4:87871802:A:G;chr4:87871563:C:G;chr4:87873380:A:G;chr4:87874837:A:G;chr4:87874048:C:T;chr4:87872447:C:T;chr4:87872502:C:T;chr4:87872856:C:T;chr4:87870588:G:T;chr4:87870614:C:T;chr4:87870466:G:T;chr4:87873726:C:G;chr4:87875440:C:G;chr4:87875690:C:T;chr4:87860669:A:ATTTT;chr4:87847708:G:GA;chr4:87877570:C:G;chr4:87838192:A:G;chr4:87851862:T:TAA;chr4:87860620:C:T
MERTK	MERTK_11_89102724_90298618	trans	chr11:89491285:A:C	2	1	1	chr11:89491285:A:C;chr11:89491550:G:T
MERTK	MERTK_11_89102724_90298618	trans		2	0.893383	1	chr11:89475422:A:T;chr11:89473439:A:AC
MET	MET_7_116577853_117231615	cis	chr7:116781913:T:C	17	1	1	chr7:116790308:C:T;chr7:116781913:C:T;chr7:116794739:A:C;chr7:116795714:C:T;chr7:116802233:C:T;chr7:116803020:A:T;chr7:116801535:A:G;chr7:116797152:A:G;chr7:116794284:A:G;chr7:116802050:A:G;chr7:116797450:A:G;chr7:116799528:A:G;chr7:116798600:C:T;chr7:116798364:A:G;chr7:116795362:A:G;chr7:116792085:A:AT;chr7:116795968:A:G
MET	MET_7_116577853_117231615	cis		1	1	1	chr7:116672385:C:G
MFAP4	MFAP4_17_18989151_19524415	cis	chr17:19330892:G:C	70	1	0.999947	chr17:19237230:C:T;chr17:19330892:C:G;chr17:19255877:C:CA;chr17:19252848:A:G;chr17:19391515:A:G;chr17:19384163:G:T;chr17:19238630:C:T;chr17:19384961:G:T;chr17:19253019:A:G;chr17:19248338:C:T;chr17:19252985:C:G;chr17:19240197:A:G;chr17:19246522:A:G;chr17:19246799:C:T;chr17:19241957:A:G;chr17:19242619:A:G;chr17:19243817:G:T;chr17:19243881:G:T;chr17:19276770:C:T;chr17:19264796:A:G;chr17:19265007:A:G;chr17:19254676:A:T;chr17:19278223:A:G;chr17:19276877:C:T;chr17:19276667:C:T;chr17:19273750:C:T;chr17:19276471:C:T;chr17:19266488:C:T;chr17:19286298:G:T;chr17:19282115:C:T;chr17:19280421:C:G;chr17:19387492:A:G;chr17:19398038:G:GT;chr17:19268119:C:T;chr17:19289124:A:G;chr17:19319887:A:G;chr17:19368891:A:G;chr17:19372906:C:T;chr17:19371297:C:T;chr17:19371130:C:G;chr17:19289847:C:T;chr17:19394977:A:G;chr17:19292603:A:G;chr17:19328765:C:T;chr17:19397716:C:G;chr17:19337913:C:T;chr17:19299841:C:T;chr17:19360955:A:T;chr17:19314317:A:AG;chr17:19286276:G:GA;chr17:19296066:A:G;chr17:19366737:A:G;chr17:19313604:C:T;chr17:19352476:G:T;chr17:19350348:A:C;chr17:19351987:A:G;chr17:19318285:G:T;chr17:19315525:C:T;chr17:19312526:G:T;chr17:19322147:A:G;chr17:19325953:C:T;chr17:19324732:A:G;chr17:19319567:A:G;chr17:19329783:C:T;chr17:19328585:C:T;chr17:19400864:C:T;chr17:19338043:A:G;chr17:19351893:A:C;chr17:19394372:C:T;chr17:19312861:G:T
MFGE8	MFGE8_15_88875658_89047733	cis	chr15:88912537:C:G	1	1	1	chr15:88912537:C:G
MFGE8	MFGE8_15_88875658_89047733	cis		19	0.995885	1	chr15:88933643:G:T;chr15:88930695:C:T;chr15:88934462:A:G;chr15:88932069:C:T;chr15:88932812:A:G;chr15:88932389:C:G;chr15:88922951:G:T;chr15:88929845:C:T;chr15:88929114:C:T;chr15:88936139:A:G;chr15:88934623:C:G;chr15:88934978:C:T;chr15:88935064:A:C;chr15:88934977:G:T;chr15:88936644:A:C;chr15:88931821:A:T;chr15:88923386:T:TC;chr15:88938692:C:T;chr15:88938041:A:ACT
MGMT	MGMT_10_129439311_129738430	cis	chr10:129708019:C:T	1	1	1	chr10:129708019:C:T
MGMT	MGMT_10_129439311_129738430	cis		1	1	1	chr10:129647467:C:T
MGMT	MGMT_10_129439311_129738430	cis		5	0.992652	1	chr10:129658176:C:T;chr10:129647769:C:G;chr10:129654354:A:G;chr10:129650521:A:G;chr10:129656254:A:C
MICALL2	MICALL2_7_1347001_1580052	cis	chr7:1467375:G:A	78	0.999997	1	chr7:1467375:A:G;chr7:1467341:C:T;chr7:1494957:A:C;chr7:1486133:C:T;chr7:1469413:C:CT;chr7:1487619:C:T;chr7:1468555:G:T;chr7:1492581:A:G;chr7:1483213:A:G;chr7:1491625:C:G;chr7:1498978:A:G;chr7:1483248:C:G;chr7:1483352:C:T;chr7:1492765:A:G;chr7:1496930:C:T;chr7:1479375:A:G;chr7:1494510:C:T;chr7:1494230:C:T;chr7:1494789:A:G;chr7:1493920:C:T;chr7:1478700:A:G;chr7:1498959:A:C;chr7:1482521:C:T;chr7:1471868:A:G;chr7:1486545:A:G;chr7:1459703:G:T;chr7:1486125:A:G;chr7:1495415:A:G;chr7:1483923:C:T;chr7:1480310:A:T;chr7:1479725:A:G;chr7:1471953:A:G;chr7:1480256:C:G;chr7:1490224:A:C;chr7:1496812:A:C;chr7:1457794:C:T;chr7:1478082:A:G;chr7:1484320:A:G;chr7:1496994:C:G;chr7:1479233:C:T;chr7:1490853:A:G;chr7:1482971:A:G;chr7:1482239:C:T;chr7:1496800:A:G;chr7:1491624:A:G;chr7:1490829:C:T;chr7:1491516:A:G;chr7:1490858:A:G;chr7:1495996:C:T;chr7:1490125:A:G;chr7:1492995:A:G;chr7:1489048:A:G;chr7:1494152:A:C;chr7:1490800:C:T;chr7:1493930:A:G;chr7:1493877:A:G;chr7:1488051:C:T;chr7:1489791:A:C;chr7:1494519:C:T;chr7:1490089:C:CAG;chr7:1459963:G:T;chr7:1497439:C:T;chr7:1502488:A:G;chr7:1485927:G:T;chr7:1497081:C:T;chr7:1465800:A:G;chr7:1497594:A:G;chr7:1488099:A:G;chr7:1493613:T:TC;chr7:1500413:A:G;chr7:1494328:A:G;chr7:1470071:C:T;chr7:1502489:A:G;chr7:1457244:C:G;chr7:1494409:C:T;chr7:1493591:C:CG;chr7:1492624:C:CATT;chr7:1489025:A:G
MLN	MLN_2_221145287_221270054	trans	chr2:221205237:G:A	1	1	1	chr2:221205237:A:G
MLN	MLN_6_32650157_33938343	cis	chr6:33810842:A:G	3	1	1	chr6:33811187:A:G;chr6:33810842:A:G;chr6:33809483:C:T
MLN	MLN_6_32650157_33938343	cis		8	1	1	chr6:33794848:A:G;chr6:33772548:C:G;chr6:33774709:C:T;chr6:33774713:A:G;chr6:33784168:A:G;chr6:33778920:A:G;chr6:33776220:A:G;chr6:33776380:A:G
MME	MME_3_50234544_53571685	trans	chr3:52818881:G:T	2	1	1	chr3:52818881:G:T;chr3:52818522:G:T
MMP1	MMP1_8_105490253_105639316	trans	chr8:105569300:A:T	1	1	1	chr8:105569300:A:T
MMP1	MMP1_11_102564850_103015039	cis	chr11:102908014:A:C	10	0.999988	1	chr11:102908774:A:C;chr11:102911869:A:G;chr11:102910296:C:T;chr11:102916324:A:G;chr11:102914652:C:T;chr11:102911601:C:T;chr11:102916280:A:G;chr11:102921064:C:T;chr11:102921248:A:C;chr11:102908014:A:C
MMP1	MMP1_11_102564850_103015039	cis		1	1	1	chr11:102827000:A:G
MMP1	MMP1_11_102564850_103015039	cis		3	0.969042	1	chr11:102845216:G:GA;chr11:102826358:A:G;chr11:102827605:C:G
MMP10	MMP10_11_102639213_102806332	cis	chr11:102770074:A:C	1	1	1	chr11:102770074:A:C
MMP10	MMP10_11_102639213_102806332	cis		1	0.997028	1	chr11:102700029:G:T
MMP12	MMP12_11_102711830_102969682	cis	chr11:102875061:T:C	2	1	1	chr11:102877965:A:G;chr11:102875061:C:T
MMP12	MMP12_11_102711830_102969682	cis		1	0.999988	1	chr11:102934873:C:T
MMP12	MMP12_11_102711830_102969682	cis		18	0.999999	1	chr11:102849690:A:G;chr11:102848999:C:T;chr11:102869898:A:G;chr11:102850965:A:G;chr11:102863479:A:T;chr11:102851320:G:T;chr11:102852277:A:G;chr11:102864299:C:G;chr11:102862639:C:T;chr11:102860343:A:G;chr11:102862503:C:T;chr11:102860672:A:G;chr11:102855974:A:G;chr11:102865911:C:T;chr11:102865688:C:T;chr11:102877009:A:G;chr11:102876821:C:G;chr11:102877720:A:G
MMP12	MMP12_11_102711830_102969682	cis		1	0.99892	1	chr11:102916531:C:T
MMP13	MMP13_11_102789764_102989051	cis	chr11:102959076:G:C	5	1	1	chr11:102956148:G:GC;chr11:102956184:A:T;chr11:102959076:C:G;chr11:102958726:A:G;chr11:102958956:C:CAAA
MMP9	MMP9_11_73218181_73253270	trans	chr11:73234296:C:T	1	1	1	chr11:73234296:C:T
MOCS2	MOCS2_5_52841342_53723070	cis	chr5:53102175:T:C	5	1	1	chr5:53100670:C:T;chr5:53102175:C:T;chr5:53099209:C:T;chr5:53105478:A:G;chr5:53098796:C:T
MOCS2	MOCS2_5_52841342_53723070	cis		2	0.987211	1	chr5:53049205:G:T;chr5:53045917:A:G
MRI1	MRI1_19_13658262_13816450	cis	chr19:13764812:T:C	1	1	1	chr19:13764812:C:T
MRI1	MRI1_19_13658262_13816450	cis		1	1	1	chr19:13759413:C:T
MRI1	MRI1_19_13658262_13816450	cis		1	1	1	chr19:13768808:C:T
MSLN	MSLN_16_567378_1046783	cis	chr16:759263:A:G	1	0.999962	1	chr16:759263:A:G
MSLN	MSLN_16_567378_1046783	cis	chr16:760593:C:A	1	1	1	chr16:760593:A:C
MSR1	MSR1_17_7124193_7237691	trans	chr17:7176997:C:T	2	1	1	chr17:7176997:C:T;chr17:7176274:A:C
MSRA	MSRA_8_10294032_10626600	cis	chr8:10428300:T:C	4	1	0.999815	chr8:10428540:A:G;chr8:10428300:C:T;chr8:10417531:A:G;chr8:10413808:A:G
MSRA	MSRA_11_71628608_72468480	trans	chr11:72139110:CTA:C	1	1	1	chr11:72139110:C:CTA
MUC13	MUC13_9_133153627_133494915	trans	chr9:133266456:T:C	2	1	1	chr9:133266456:C:T;chr9:133273983:A:G
MYOC	MYOC_1_171249790_172305163	cis	chr1:171654693:C:A	1	1	1	chr1:171654693:A:C
MYOC	MYOC_1_171249790_172305163	cis		1	0.999983	1	chr1:171647381:A:G
MYOC	MYOC_1_171249790_172305163	cis		2	0.925848	1	chr1:171652694:C:T;chr1:171652385:C:T
MYOC	MYOC_1_171249790_172305163	cis		1	1	1	chr1:171648625:A:G
MYOC	MYOC_1_171249790_172305163	cis		1	0.99944	1	chr1:171651439:A:G
MZB1	MZB1_14_105485192_105939446	trans	chr14:105745936:C:T	5	1	1	chr14:105746999:C:T;chr14:105745936:C:T;chr14:105748130:C:T;chr14:105754518:C:G;chr14:105754597:A:T
NAAA	NAAA_12_101621481_101955887	trans	chr12:101696221:G:A	13	1	1	chr12:101695613:C:G;chr12:101695540:A:G;chr12:101697239:G:T;chr12:101696468:C:T;chr12:101696221:A:G;chr12:101695522:A:G;chr12:101696302:C:T;chr12:101695724:A:G;chr12:101695621:A:C;chr12:101695783:A:G;chr12:101695265:A:G;chr12:101694729:C:T;chr12:101697601:C:G
NAAA	NAAA_12_101621481_101955887	trans	chr12:101841480:T:C	2	1	1	chr12:101841480:C:T;chr12:101828712:C:T
NAAA	NAAA_12_101621481_101955887	trans		7	1	1	chr12:101825121:C:T;chr12:101827259:A:G;chr12:101827005:C:G;chr12:101827588:A:G;chr12:101825988:A:G;chr12:101826225:C:G;chr12:101823942:A:C
NAGA	NAGA_12_101670664_101956558	trans	chr12:101695265:G:A	20	1	1	chr12:101693027:A:T;chr12:101694334:C:T;chr12:101694729:C:T;chr12:101696221:A:G;chr12:101694583:C:T;chr12:101695613:C:G;chr12:101695621:A:C;chr12:101695724:A:G;chr12:101695540:A:G;chr12:101696302:C:T;chr12:101696468:C:T;chr12:101694066:A:G;chr12:101695783:A:G;chr12:101693618:A:G;chr12:101693858:C:T;chr12:101693512:A:G;chr12:101695265:A:G;chr12:101693464:A:G;chr12:101695522:A:G;chr12:101693415:A:G
NAGA	NAGA_12_101670664_101956558	trans		9	1	1	chr12:101823942:A:C;chr12:101831973:A:G;chr12:101825121:C:T;chr12:101822895:C:T;chr12:101826225:C:G;chr12:101827005:C:G;chr12:101825988:A:G;chr12:101827588:A:G;chr12:101827259:A:G
NAGPA	NAGPA_16_4929538_5108637	cis	chr16:5029465:A:G	1	1	1	chr16:5029465:A:G
NAGPA	NAGPA_16_4929538_5108637	cis		1	0.998008	1	chr16:5021669:A:C
NAGPA	NAGPA_16_4929538_5108637	cis		2	1	1	chr16:5025632:A:G;chr16:5025541:A:G
NAPRT	NAPRT_8_143391086_143644996	cis	chr8:143602045:A:G	6	1	1	chr8:143594692:C:T;chr8:143599607:G:T;chr8:143601980:C:T;chr8:143602217:A:ATCT;chr8:143602045:A:G;chr8:143601805:A:G
NCAM1	NCAM1_11_112385206_112886440	cis	chr11:112739992:G:T	26	1	1	chr11:112747559:G:T;chr11:112752568:C:T;chr11:112751023:A:G;chr11:112746803:A:G;chr11:112757696:C:T;chr11:112763375:C:T;chr11:112757546:A:G;chr11:112761942:A:C;chr11:112758797:A:G;chr11:112759127:C:G;chr11:112746599:C:G;chr11:112756784:A:G;chr11:112740856:A:G;chr11:112743912:A:G;chr11:112741049:A:C;chr11:112769450:C:T;chr11:112768062:C:T;chr11:112767846:C:T;chr11:112741792:A:C;chr11:112739992:G:T;chr11:112743648:A:G;chr11:112742582:A:G;chr11:112741957:C:T;chr11:112746498:C:G;chr11:112746342:A:G;chr11:112745348:C:T
NCAM1	NCAM1_11_112385206_112886440	cis		7	0.999953	1	chr11:112547708:G:T;chr11:112537048:A:G;chr11:112530037:A:G;chr11:112557385:C:T;chr11:112546597:A:G;chr11:112566284:A:G;chr11:112532184:G:T
NCAM1	NCAM1_11_112945588_113305364	cis	chr11:113262954:T:G	1	1	1	chr11:113262954:G:T
NCAM1	NCAM1_11_112945588_113305364	cis		2	1	1	chr11:113105212:C:T;chr11:113110207:A:AT
NCAM1	NCAM1_11_112945588_113305364	cis		12	0.878047	1	chr11:112965245:G:GA;chr11:112961806:A:G;chr11:113035777:C:CTG;chr11:113018478:C:T;chr11:113022772:A:G;chr11:112972284:A:G;chr11:112984725:A:G;chr11:112996485:A:G;chr11:112997926:A:T;chr11:112992563:A:G;chr11:112995792:A:G;chr11:112992386:C:T
NCAM2	NCAM2_16_256891_401017	trans	chr16:376432:T:C	9	1	1	chr16:376476:C:T;chr16:376432:C:T;chr16:377309:A:G;chr16:378001:A:C;chr16:377479:C:T;chr16:377349:A:C;chr16:377820:C:T;chr16:377657:A:G;chr16:377784:A:G
NCAN	NCAN_19_18977449_19881754	cis	chr19:19219115:C:T	1	0.982333	1	chr19:19219115:C:T
NCAN	NCAN_19_18977449_19881754	cis		1	0.999997	1	chr19:19225799:C:T
NCAN	NCAN_19_18977449_19881754	cis		4	1	1	chr19:19214226:A:ACTCT;chr19:19220023:C:T;chr19:19219346:A:G;chr19:19219404:A:C
NCR1	NCR1_19_54709772_54944097	cis	chr19:54904812:C:G	1	1	1	chr19:54904812:C:G
NCR1	NCR1_19_54709772_54944097	cis		2	1	1	chr19:54921960:A:G;chr19:54925437:A:G
NCR1	NCR1_19_54709772_54944097	cis		31	0.998258	1	chr19:54930032:A:G;chr19:54930376:C:T;chr19:54930373:A:G;chr19:54930401:A:G;chr19:54930059:A:G;chr19:54929700:A:C;chr19:54930275:C:T;chr19:54930627:A:G;chr19:54929972:A:G;chr19:54929841:A:G;chr19:54927463:G:T;chr19:54930091:G:T;chr19:54929988:A:G;chr19:54930096:A:C;chr19:54926518:A:G;chr19:54930534:C:T;chr19:54927242:A:G;chr19:54927829:A:C;chr19:54928989:A:G;chr19:54930912:A:C;chr19:54927798:C:T;chr19:54928811:G:GT;chr19:54927572:A:AAAAC;chr19:54925857:A:G;chr19:54928104:C:T;chr19:54928087:G:T;chr19:54929937:A:AC;chr19:54927377:A:G;chr19:54929407:T:TTACTC;chr19:54928003:A:G;chr19:54928169:A:C
NCR1	NCR1_19_54709772_54944097	cis		1	1	1	chr19:54906696:A:C
NCR3LG1	NCR3LG1_3_98529393_99060684	trans	chr3:98688089:G:C	3	1	1	chr3:98688089:C:G;chr3:98687950:C:T;chr3:98684125:C:T
NECTIN1	NECTIN1_9_133155599_133494915	trans	chr9:133266456:T:C	4	1	1	chr9:133276163:T:TGGTGCAGGCGCAGGAAAAAATTGTGGCAATTCCTCA;chr9:133273983:A:G;chr9:133274414:A:G;chr9:133266456:C:T
NECTIN2	NECTIN2_14_94487391_94527387	trans	chr14:94509525:C:T	9	1	1	chr14:94509525:C:T;chr14:94506437:G:T;chr14:94500997:A:G;chr14:94499257:A:G;chr14:94500760:A:G;chr14:94499100:G:T;chr14:94499157:C:G;chr14:94499447:C:T;chr14:94502364:A:G
NEDD4L	NEDD4L_15_55780090_56042279	trans	chr15:55993738:G:A	10	1	1	chr15:56002022:A:AT;chr15:56003606:A:C;chr15:55993738:A:G;chr15:55989176:C:T;chr15:55991313:A:G;chr15:55988834:A:C;chr15:55999375:C:T;chr15:55989452:A:G;chr15:55990955:C:T;chr15:55997154:C:T
NELL1	NELL1_11_20805265_21043336	cis	chr11:20833894:A:G	11	0.996757	1	chr11:20843285:G:T;chr11:20833894:A:G;chr11:20841103:G:T;chr11:20841710:A:G;chr11:20848008:A:G;chr11:20846286:C:T;chr11:20849110:A:C;chr11:20849157:C:T;chr11:20832621:A:G;chr11:20838341:C:T;chr11:20834999:C:T
NELL1	NELL1_11_20805265_21043336	cis		1	1	1	chr11:20933724:A:G
NELL1	NELL1_12_512838_567777	trans	chr12:552490:A:G	1	1	1	chr12:552490:A:G
NELL1	NELL1_12_512838_567777	trans		1	0.992217	1	chr12:515011:C:G
NELL2	NELL2_9_133158351_133494915	trans	chr9:133273983:A:G	4	1	1	chr9:133266456:C:T;chr9:133274414:A:G;chr9:133276163:T:TGGTGCAGGCGCAGGAAAAAATTGTGGCAATTCCTCA;chr9:133273983:A:G
NFKBIE	NFKBIE_6_44183049_44329344	cis	chr6:44264673:CAAG:C	4	1	1	chr6:44266802:C:G;chr6:44266884:G:T;chr6:44266985:C:T;chr6:44264673:C:CAAG
NID1	NID1_10_19840605_20145458	trans	chr10:19946534:C:G	5	1	1	chr10:19946534:C:G;chr10:19931917:G:T;chr10:19938338:A:G;chr10:19936725:G:T;chr10:19937743:C:T
NID1	NID1_10_19840605_20145458	trans		1	0.94752	0.999989	chr10:19948392:T:TTC
NID2	NID2_14_51858213_52227447	cis	chr14:52021048:T:C	1	1	1	chr14:52021048:C:T
NID2	NID2_14_51858213_52227447	cis		4	0.999946	1	chr14:52021036:C:CTG;chr14:52022735:C:T;chr14:52007497:A:G;chr14:52008100:T:TTAG
NINJ1	NINJ1_9_93037880_93630624	cis	chr9:93120463:A:AC	1	1	1	chr9:93120463:A:AC
NINJ1	NINJ1_9_93037880_93630624	cis		12	0.996321	1	chr9:93232288:G:T;chr9:93222472:A:G;chr9:93226900:A:G;chr9:93232874:G:T;chr9:93232877:C:T;chr9:93232312:A:G;chr9:93231147:C:G;chr9:93231475:A:G;chr9:93235261:C:T;chr9:93232586:A:G;chr9:93238639:A:C;chr9:93230888:A:G
NINJ1	NINJ1_9_93037880_93630624	cis		1	1	0.999994	chr9:93116310:C:T
NME3	NME3_12_8924087_9192419	trans	chr12:9115989:T:C	28	0.999999	1	chr12:9090328:C:G;chr12:9115989:C:T;chr12:9112350:G:T;chr12:9111051:C:T;chr12:9102187:C:G;chr12:9103235:G:T;chr12:9085616:C:G;chr12:9085715:A:G;chr12:9099228:G:GCTT;chr12:9079672:C:T;chr12:9078110:C:T;chr12:9076048:C:T;chr12:9077033:C:T;chr12:9078136:A:G;chr12:9081502:A:G;chr12:9082831:C:G;chr12:9083143:A:G;chr12:9075435:A:G;chr12:9078066:A:T;chr12:9076227:A:G;chr12:9077976:G:T;chr12:9080956:C:T;chr12:9076035:C:T;chr12:9079042:C:T;chr12:9077442:C:T;chr12:9076561:A:G;chr12:9076574:C:T;chr12:9077535:A:G
NMI	NMI_2_150718035_152520512	cis	chr2:151282902:G:A	1	1	1	chr2:151282902:A:G
NPHS1	NPHS1_19_35798935_36133593	cis	chr19:35853604:G:A	4	1	0.999975	chr19:35855706:C:T;chr19:35858850:A:G;chr19:35853604:A:G;chr19:35857296:A:G
NPHS1	NPHS1_19_35798935_36133593	cis		1	0.999978	1	chr19:35833727:A:G
NPHS1	NPHS1_19_35798935_36133593	cis		8	0.91525	1	chr19:36040908:C:G;chr19:36042333:C:T;chr19:36069364:A:G;chr19:36063576:A:G;chr19:36039057:G:T;chr19:36045146:A:G;chr19:36068745:A:G;chr19:36061901:T:TATAC
NPTX1	NPTX1_17_80361064_80981918	cis	chr17:80454724:C:T	1	1	1	chr17:80454724:C:T
NPTX1	NPTX1_17_80361064_80981918	cis		1	0.950639	1	chr17:80476148:C:T
NPTX1	NPTX1_17_80361064_80981918	cis		6	1	1	chr17:80536421:A:G;chr17:80539416:C:T;chr17:80533513:A:G;chr17:80538745:C:T;chr17:80531523:G:T;chr17:80527991:A:AAAC
NPTX1	NPTX1_17_80361064_80981918	cis		4	1	1	chr17:80517889:C:T;chr17:80514131:A:G;chr17:80514938:C:T;chr17:80514202:A:G
NPTX1	NPTX1_17_80361064_80981918	cis		1	1	1	chr17:80708625:C:CA
NPTX2	NPTX2_12_7356889_7467692	trans	chr12:7367230:A:G	1	0.999977	1	chr12:7367230:A:G
NPTX2	NPTX2_12_7356889_7467692	trans		3	0.993197	1	chr12:7378268:A:G;chr12:7381961:A:AAT;chr12:7374794:C:T
NPTXR	NPTXR_22_38287864_39043719	cis	chr22:38843682:C:G	1	1	1	chr22:38843682:C:G
NPTXR	NPTXR_22_38287864_39043719	cis		11	0.999991	1	chr22:38833588:A:G;chr22:38831829:A:G;chr22:38840637:A:G;chr22:38826094:C:G;chr22:38834702:A:G;chr22:38837579:C:G;chr22:38837550:G:T;chr22:38840273:A:G;chr22:38842380:C:G;chr22:38839827:A:G;chr22:38837115:C:T
NPTXR	NPTXR_22_38287864_39043719	cis		1	1	1	chr22:38834106:A:G
NPY	NPY_5_177137245_177492904	trans	chr5:177413083:G:GC	5	1	1	chr5:177409531:A:G;chr5:177412897:C:T;chr5:177412889:G:T;chr5:177413083:G:GC;chr5:177414338:C:T
NRCAM	NRCAM_7_108039536_108768048	cis	chr7:108280303:C:CTTCCTGTTTA	1	1	1	chr7:108280303:C:CTTCCTGTTTA
NRCAM	NRCAM_7_108039536_108768048	cis	chr7:108326598:T:C	11	1	1	chr7:108321010:A:G;chr7:108328231:A:G;chr7:108333634:C:T;chr7:108325273:A:G;chr7:108331337:A:G;chr7:108326598:C:T;chr7:108336079:A:G;chr7:108329178:C:T;chr7:108332890:C:T;chr7:108323159:C:T;chr7:108338551:T:TGAGA
NRCAM	NRCAM_7_108039536_108768048	cis		2	0.999815	1	chr7:108252776:A:G;chr7:108249239:A:T
NRCAM	NRCAM_7_108039536_108768048	cis		19	0.971529	1	chr7:108464222:G:T;chr7:108485066:A:G;chr7:108487136:A:C;chr7:108478975:G:T;chr7:108474579:C:T;chr7:108477357:C:T;chr7:108478104:A:G;chr7:108477054:C:T;chr7:108489770:C:T;chr7:108489955:G:T;chr7:108461902:C:T;chr7:108496809:G:GA;chr7:108494675:A:G;chr7:108461685:A:T;chr7:108460549:A:T;chr7:108523540:C:T;chr7:108503383:C:T;chr7:108505840:C:T;chr7:108457757:A:T
NRCAM	NRCAM_7_108039536_108768048	cis		1	1	1	chr7:108455951:C:T
NT5E	NT5E_6_84668139_87123280	cis	chr6:85489515:A:G	1	1	1	chr6:85489515:A:G
NT5E	NT5E_6_84668139_87123280	cis		1	1	1	chr6:85379229:C:T
NTF3	NTF3_12_5519539_5617299	cis	chr12:5570938:T:A	1	1	1	chr12:5570938:A:T
NUDT2	NUDT2_9_33523063_35500592	cis	chr9:34346284:C:T	4	1	1	chr9:34346284:C:T;chr9:34336683:A:T;chr9:34336344:A:G;chr9:34332742:A:G
NUDT2	NUDT2_9_33523063_35500592	cis		6	0.98929	1	chr9:34348745:A:C;chr9:34336268:C:T;chr9:34349865:A:G;chr9:34366136:A:C;chr9:34360289:C:T;chr9:34340523:C:G
NUDT2	NUDT2_9_33523063_35500592	cis		2	1	1	chr9:34202625:C:G;chr9:34152868:A:T
NUDT5	NUDT5_10_12044127_12311301	cis	chr10:12176386:C:T	9	0.994807	0.999358	chr10:12176386:C:T;chr10:12164194:G:T;chr10:12159003:A:G;chr10:12173181:C:T;chr10:12174931:T:TA;chr10:12167753:C:T;chr10:12159177:C:T;chr10:12170187:A:T;chr10:12123462:A:G
NUDT5	NUDT5_10_12044127_12311301	cis		2	0.974495	0.999996	chr10:12202080:A:G;chr10:12200327:A:G
ODAM	ODAM_4_70170863_70567903	cis	chr4:70188494:T:C	88	1	1	chr4:70239296:C:T;chr4:70239278:A:T;chr4:70239287:C:T;chr4:70246390:C:T;chr4:70241239:G:T;chr4:70241647:A:T;chr4:70252254:C:T;chr4:70241986:C:T;chr4:70241392:C:T;chr4:70244788:A:AT;chr4:70243531:C:T;chr4:70242623:A:G;chr4:70241883:A:T;chr4:70243597:A:G;chr4:70243717:A:G;chr4:70244683:C:T;chr4:70244376:C:T;chr4:70245265:A:G;chr4:70244557:C:T;chr4:70245149:A:G;chr4:70244771:C:T;chr4:70245036:A:G;chr4:70245030:C:T;chr4:70245804:C:T;chr4:70240871:A:C;chr4:70244963:A:G;chr4:70245999:A:G;chr4:70191309:A:G;chr4:70240799:C:T;chr4:70245590:A:T;chr4:70240796:A:G;chr4:70240431:A:C;chr4:70240481:A:G;chr4:70240470:A:T;chr4:70240501:C:G;chr4:70188494:C:T;chr4:70193279:A:G;chr4:70246199:A:G;chr4:70246182:A:C;chr4:70206483:T:TTTTA;chr4:70238969:A:G;chr4:70240189:T:TA;chr4:70237670:A:C;chr4:70251518:C:T;chr4:70251960:C:G;chr4:70238898:C:T;chr4:70251833:C:T;chr4:70239218:C:G;chr4:70251222:C:T;chr4:70251299:G:T;chr4:70232204:A:G;chr4:70226336:C:G;chr4:70236283:A:G;chr4:70251034:A:C;chr4:70236534:A:T;chr4:70235626:C:G;chr4:70229172:C:T;chr4:70229032:C:T;chr4:70251080:A:G;chr4:70224567:A:T;chr4:70223629:C:T;chr4:70223940:C:T;chr4:70224247:C:T;chr4:70251060:G:GT;chr4:70223834:C:T;chr4:70235691:C:T;chr4:70246566:A:C;chr4:70212933:A:G;chr4:70235854:A:G;chr4:70223762:C:G;chr4:70246429:C:T;chr4:70212288:C:G;chr4:70243405:G:T;chr4:70226834:T:TG;chr4:70210737:C:T;chr4:70250906:A:G;chr4:70208426:C:G;chr4:70250543:C:T;chr4:70202641:C:CT;chr4:70252297:A:T;chr4:70246704:C:T;chr4:70247916:C:T;chr4:70248031:C:T;chr4:70248193:C:G;chr4:70247226:C:T;chr4:70246598:G:T;chr4:70248817:A:C;chr4:70250299:A:AT
OGN	OGN_9_91828669_93460271	cis	chr9:92370792:G:A	11	1	1	chr9:92376282:G:T;chr9:92368487:A:G;chr9:92370792:A:G;chr9:92291589:G:T;chr9:92291253:A:G;chr9:92279354:A:G;chr9:92366458:C:T;chr9:92336430:A:G;chr9:92291099:C:T;chr9:92368228:A:G;chr9:92270727:C:T
OGN	OGN_9_91828669_93460271	cis		174	0.998087	1	chr9:92306423:C:T;chr9:92415842:T:TA;chr9:92343245:A:G;chr9:92357725:C:T;chr9:92272115:C:T;chr9:92228462:A:G;chr9:92432217:C:T;chr9:92422777:C:T;chr9:92419967:A:T;chr9:92422792:C:T;chr9:92243255:A:C;chr9:92230149:C:T;chr9:92221206:C:G;chr9:92230858:A:G;chr9:92226581:G:T;chr9:92228127:A:T;chr9:92236710:A:G;chr9:92238660:G:T;chr9:92234371:G:T;chr9:92236078:A:G;chr9:92237254:A:C;chr9:92242995:A:G;chr9:92417979:C:T;chr9:92244754:C:T;chr9:92234905:A:G;chr9:92233949:C:T;chr9:92215445:A:G;chr9:92214904:G:T;chr9:92249786:C:T;chr9:92214231:C:T;chr9:92213641:C:T;chr9:92214664:A:G;chr9:92402038:C:T;chr9:92402966:A:G;chr9:92232575:A:G;chr9:92232120:C:G;chr9:92208476:C:T;chr9:92252003:C:T;chr9:92402104:A:C;chr9:92406630:C:T;chr9:92403720:C:G;chr9:92395245:A:G;chr9:92395320:C:T;chr9:92252690:G:T;chr9:92208913:C:T;chr9:92427227:A:G;chr9:92399675:G:T;chr9:92391800:A:G;chr9:92453511:C:T;chr9:92385612:A:G;chr9:92256889:A:C;chr9:92396739:C:T;chr9:92269049:A:C;chr9:92269132:C:T;chr9:92269780:C:T;chr9:92271330:C:T;chr9:92261800:C:G;chr9:92260101:C:T;chr9:92436501:C:T;chr9:92431953:C:T;chr9:92431851:A:G;chr9:92430713:A:G;chr9:92430138:A:G;chr9:92292337:C:T;chr9:92429736:A:G;chr9:92292426:C:G;chr9:92262778:C:T;chr9:92259117:C:T;chr9:92312910:A:G;chr9:92304910:C:T;chr9:92267103:A:G;chr9:92315545:A:G;chr9:92313544:C:G;chr9:92413821:A:G;chr9:92370052:C:T;chr9:92383787:C:T;chr9:92377193:A:C;chr9:92373063:G:T;chr9:92372716:C:T;chr9:92376706:A:G;chr9:92306237:A:G;chr9:92268936:C:T;chr9:92410303:A:G;chr9:92312706:A:G;chr9:92371100:A:ACTAT;chr9:92392992:A:T;chr9:92352547:A:G;chr9:92427673:G:T;chr9:92230850:C:T;chr9:92283489:C:T;chr9:92283430:C:G;chr9:92280602:A:T;chr9:92280183:A:C;chr9:92351827:A:G;chr9:92352360:A:G;chr9:92433433:A:T;chr9:92289517:C:T;chr9:92287188:A:C;chr9:92289997:C:T;chr9:92287587:A:G;chr9:92336238:C:G;chr9:92322872:C:G;chr9:92436988:A:G;chr9:92434064:C:T;chr9:92427558:A:G;chr9:92436577:A:G;chr9:92339485:A:AC;chr9:92297211:G:T;chr9:92347771:C:G;chr9:92342139:A:G;chr9:92342155:A:G;chr9:92303238:A:T;chr9:92283537:A:G;chr9:92297551:C:G;chr9:92293811:G:T;chr9:92294164:C:T;chr9:92301467:C:T;chr9:92299520:A:G;chr9:92387983:C:T;chr9:92340977:C:G;chr9:92339634:C:G;chr9:92337843:A:G;chr9:92294955:A:T;chr9:92317512:A:G;chr9:92410055:A:G;chr9:92426911:A:G;chr9:92317744:C:T;chr9:92337261:C:T;chr9:92365631:A:G;chr9:92301143:A:G;chr9:92239535:C:CCTTAA;chr9:92279639:A:G;chr9:92386970:A:C;chr9:92386917:A:G;chr9:92385802:A:C;chr9:92258596:A:C;chr9:92276424:A:T;chr9:92363918:A:G;chr9:92387870:T:TCTC;chr9:92424623:C:G;chr9:92392639:A:T;chr9:92293635:A:T;chr9:92360062:A:G;chr9:92387451:G:GT;chr9:92426232:G:T;chr9:92425912:A:G;chr9:92445649:C:T;chr9:92447664:A:C;chr9:92211289:C:T;chr9:92447567:C:T;chr9:92442616:A:G;chr9:92444380:C:T;chr9:92443754:A:G;chr9:92385359:A:T;chr9:92443251:A:G;chr9:92449424:A:G;chr9:92449017:C:T;chr9:92362223:A:AC;chr9:92455359:A:C;chr9:92457602:A:G;chr9:92449810:C:T;chr9:92458981:C:G;chr9:92457037:C:G;chr9:92450035:A:T;chr9:92459189:A:T;chr9:92455457:A:G;chr9:92205786:C:T;chr9:92456317:A:G;chr9:92427996:C:T;chr9:92388788:C:T;chr9:92457851:A:G;chr9:92205267:A:G;chr9:92341270:C:T;chr9:92205006:C:G
OLFM4	OLFM4_13_52816956_53801862	cis	chr13:53013331:G:T	2	1	1	chr13:53009543:A:C;chr13:53013331:G:T
OLFM4	OLFM4_13_52816956_53801862	cis	chr13:53028327:G:A	1	1	1	chr13:53028327:A:G
OMD	OMD_3_51916762_53210978	trans	chr3:52523992:T:C	6	1	1	chr3:52523992:C:T;chr3:52521941:C:T;chr3:52525689:A:G;chr3:52532049:C:T;chr3:52521300:A:G;chr3:52534789:G:T
OPTC	OPTC_1_203256048_203530555	cis	chr1:203503694:C:T	1	1	1	chr1:203503694:C:T
OPTC	OPTC_1_203256048_203530555	cis		2	1	1	chr1:203494512:A:G;chr1:203492528:A:G
OSM	OSM_11_73218181_73253270	trans	chr11:73234296:C:T	1	1	1	chr11:73234296:C:T
OSMR	OSMR_5_38632316_39326335	cis	chr5:38849281:C:T	5	1	1	chr5:38849281:C:T;chr5:38850787:A:G;chr5:38849950:A:T;chr5:38848401:C:T;chr5:38848711:C:G
OSMR	OSMR_5_38632316_39326335	cis		1	1	1	chr5:38922902:A:G
OSMR	OSMR_5_38632316_39326335	cis		1	1	1	chr5:38883969:G:T
OSMR	OSMR_5_38632316_39326335	cis		5	1	1	chr5:38872281:C:T;chr5:38872553:A:G;chr5:38876482:C:T;chr5:38874117:C:T;chr5:38879670:A:G
OXT	OXT_20_2730312_3109706	cis	chr20:3069244:T:G	1	1	1	chr20:3069244:G:T
OXT	OXT_20_2730312_3109706	cis		1	0.999742	1	chr20:3041494:G:T
OXT	OXT_20_2730312_3109706	cis		1	1	1	chr20:3067849:A:G
PAEP	PAEP_9_135481586_135610269	cis	chr9:135580082:G:A	1	1	1	chr9:135580082:A:G
PALM	PALM_19_631893_763668	cis	chr19:719295:C:G	1	1	1	chr19:719295:C:G
PALM	PALM_19_631893_763668	cis		2	0.998744	1	chr19:678526:C:T;chr19:678639:G:T
PALM	PALM_19_631893_763668	cis		1	0.999563	0.999983	chr19:719130:A:G
PALM2	PALM2_9_109643464_109843004	cis	chr9:109730090:G:A	16	1	1	chr9:109728015:C:T;chr9:109730090:A:G;chr9:109746740:A:G;chr9:109743741:C:T;chr9:109753888:A:G;chr9:109754727:A:G;chr9:109751498:A:T;chr9:109751619:C:G;chr9:109746696:G:T;chr9:109743070:A:G;chr9:109729404:A:C;chr9:109730906:A:G;chr9:109740877:C:T;chr9:109740485:A:G;chr9:109736506:A:G;chr9:109755928:A:G
PAMR1	PAMR1_11_35523010_35688379	cis	chr11:35555848:G:A	4	1	1	chr11:35555848:A:G;chr11:35553947:A:G;chr11:35553343:C:T;chr11:35553360:A:G
PAMR1	PAMR1_11_35523010_35688379	cis		1	0.908871	1	chr11:35523284:C:T
PAMR1	PAMR1_11_35523010_35688379	cis		2	0.978608	1	chr11:35542582:C:T;chr11:35539911:A:G
PAXX	PAXX_9_136878840_137133837	cis	chr9:136989995:C:T	19	1	1	chr9:136998671:C:T;chr9:136999880:A:C;chr9:137000977:C:T;chr9:136999551:A:G;chr9:137004900:C:T;chr9:136991496:A:C;chr9:137004844:T:TTCTC;chr9:137001546:A:G;chr9:136991368:A:C;chr9:136992590:C:G;chr9:137002712:C:T;chr9:136989995:C:T;chr9:136999879:C:T;chr9:137004813:C:T;chr9:136991310:C:T;chr9:137009585:A:G;chr9:137001712:A:G;chr9:137001716:A:G;chr9:137001062:C:T
PCBD1	PCBD1_12_7361835_7540565	trans	chr12:7421785:G:A	30	1	1	chr12:7391990:C:CCACT;chr12:7396400:C:G;chr12:7390128:C:T;chr12:7416664:C:T;chr12:7420475:A:T;chr12:7398626:C:G;chr12:7398711:A:G;chr12:7400259:A:G;chr12:7422056:G:T;chr12:7397590:A:G;chr12:7400455:G:T;chr12:7421785:A:G;chr12:7400325:C:T;chr12:7401029:C:G;chr12:7422225:A:G;chr12:7396413:C:T;chr12:7408432:C:T;chr12:7418904:A:G;chr12:7431101:C:T;chr12:7394123:A:AC;chr12:7437131:T:TTTTA;chr12:7429517:C:T;chr12:7437350:A:ATATT;chr12:7424074:C:T;chr12:7402820:C:G;chr12:7426681:A:C;chr12:7435031:C:G;chr12:7427176:G:GAAC;chr12:7414545:A:AAATT;chr12:7431731:G:T
PCBD1	PCBD1_12_7361835_7540565	trans		1	0.902681	1	chr12:7367230:A:G
PCDH7	PCDH7_4_30537256_31040753	cis	chr4:30829999:A:G	5	1	1	chr4:30835521:C:T;chr4:30830539:C:T;chr4:30829999:A:G;chr4:30831214:A:G;chr4:30829441:C:T
PCDH9	PCDH9_13_66045015_67567531	cis	chr13:67136759:TTAA:T	1	1	1	chr13:67136759:T:TTAA
PCDH9	PCDH9_13_66045015_67567531	cis		4	0.981379	1	chr13:67205336:A:T;chr13:67208060:C:T;chr13:67222853:C:T;chr13:67215545:A:G
PCDH9	PCDH9_13_66045015_67567531	cis		13	0.986901	1	chr13:67193281:C:T;chr13:67203300:A:T;chr13:67214696:C:T;chr13:67202708:C:T;chr13:67212382:A:G;chr13:67200514:C:G;chr13:67213893:C:T;chr13:67214930:A:G;chr13:67208049:C:G;chr13:67209768:C:T;chr13:67211242:C:T;chr13:67211944:C:T;chr13:67210231:A:G
PCDH9	PCDH9_13_66045015_67567531	cis		3	1	1	chr13:67147368:C:T;chr13:67144352:A:G;chr13:67144654:C:T
PCDH9	PCDH9_13_66045015_67567531	cis		1	0.936131	1	chr13:66909714:A:C
PCDHB15	PCDHB15_5_139980031_141840738	cis	chr5:141320273:T:G	3	1	1	chr5:141320273:G:T;chr5:141326358:G:T;chr5:141324897:A:G
PCDHB15	PCDHB15_5_139980031_141840738	cis		2	1	1	chr5:141182193:C:T;chr5:141181060:A:G
PCDHB15	PCDHB15_5_139980031_141840738	cis		1	0.997066	1	chr5:141221563:C:G
PCDHB15	PCDHB15_5_139980031_141840738	cis		1	0.93755	1	chr5:141072951:A:AAAAG
PCSK7	PCSK7_11_116646565_117240729	cis	chr11:117205992:T:C	4	1	1	chr11:117205992:C:T;chr11:117211047:C:G;chr11:117211258:A:G;chr11:117202247:C:T
PCSK9	PCSK9_1_55009425_55294840	cis	chr1:55063514:G:A	19	0.999276	0.996408	chr1:55063514:A:G;chr1:55060755:G:T;chr1:55062956:A:G;chr1:55108926:C:T;chr1:55086600:A:G;chr1:55153780:A:ATAC;chr1:55077406:C:T;chr1:55139722:C:T;chr1:55161003:A:G;chr1:55172873:C:T;chr1:55188155:G:T;chr1:55206520:C:T;chr1:55228515:A:G;chr1:55056885:G:T;chr1:55234141:C:G;chr1:55237907:A:C;chr1:55236165:A:ATGAG;chr1:55229862:C:T;chr1:55227853:G:T
PCSK9	PCSK9_1_55009425_55294840	cis		2	1	1	chr1:55055640:G:T;chr1:55055436:A:G
PCSK9	PCSK9_1_55009425_55294840	cis		1	0.969365	1	chr1:55052525:A:C
PDCD1	PDCD1_2_241798108_242167853	cis	chr2:241859600:CG:C	1	1	1	chr2:241859600:C:CG
PDCD1LG2	PDCD1LG2_3_98117056_99414719	trans	chr3:98985392:A:G	5	0.999999	1	chr3:98979570:A:G;chr3:98985392:A:G;chr3:98980707:A:G;chr3:98978545:A:G;chr3:98971748:A:T
PDCD1LG2	PDCD1LG2_3_98117056_99414719	trans		1	1	1	chr3:98698056:G:T
PDCD1LG2	PDCD1LG2_5_132208523_132649878	trans	chr5:132358024:C:CA	1	1	0.99993	chr5:132358024:C:CA
PDCD1LG2	PDCD1LG2_5_132208523_132649878	trans		41	0.985841	1	chr5:132480623:G:GTTT;chr5:132482509:C:T;chr5:132486096:C:T;chr5:132483078:A:AC;chr5:132484583:A:C;chr5:132480549:C:T;chr5:132480395:C:T;chr5:132485496:C:T;chr5:132481019:A:C;chr5:132492133:C:G;chr5:132482137:C:T;chr5:132484285:C:T;chr5:132484278:C:T;chr5:132481024:C:T;chr5:132482957:C:T;chr5:132485554:A:G;chr5:132482862:A:G;chr5:132483434:C:T;chr5:132485866:A:G;chr5:132482939:G:T;chr5:132482083:A:G;chr5:132485950:C:CCCTACTTCCTTCCTCA;chr5:132484108:A:G;chr5:132488794:A:C;chr5:132485856:C:G;chr5:132486174:G:T;chr5:132486441:C:T;chr5:132486380:A:G;chr5:132486363:C:T;chr5:132486532:C:T;chr5:132488170:C:CTG;chr5:132487495:A:G;chr5:132486046:A:C;chr5:132478572:C:T;chr5:132491188:G:T;chr5:132491183:C:T;chr5:132493886:A:C;chr5:132493605:A:G;chr5:132485132:A:G;chr5:132479665:A:G;chr5:132479312:A:C
PDCD1LG2	PDCD1LG2_9_5323338_5536124	cis	chr9:5514839:T:C	1	1	1	chr9:5514839:C:T
PDCD1LG2	PDCD1LG2_9_5323338_5536124	cis		1	0.997973	1	chr9:5512459:C:T
PDCD1LG2	PDCD1LG2_9_5323338_5536124	cis		1	0.999996	1	chr9:5517265:A:G
PDCD1LG2	PDCD1LG2_9_5323338_5536124	cis		2	1	1	chr9:5489303:G:T;chr9:5487980:C:G
PDCD5	PDCD5_19_32528740_32937161	cis	chr19:32579738:TA:T	1	1	1	chr19:32579738:T:TA
PDCD5	PDCD5_19_32528740_32937161	cis		2	0.996801	1	chr19:32581163:A:G;chr19:32581179:A:G
PDCD5	PDCD5_19_32528740_32937161	cis		1	0.982955	1	chr19:32582525:A:G
PDE5A	PDE5A_4_119018773_119888980	cis	chr4:119655663:T:C	1	1	1	chr4:119655663:C:T
PDE5A	PDE5A_4_119018773_119888980	cis		6	0.981306	1	chr4:119635207:A:G;chr4:119638137:G:T;chr4:119635312:C:T;chr4:119636529:A:G;chr4:119634820:A:C;chr4:119633836:A:G
PDGFA	PDGFA_3_56804669_56918042	trans	chr3:56815721:T:C	1	1	1	chr3:56815721:C:T
PDGFA	PDGFA_8_105490253_105591434	trans	chr8:105569300:A:T	1	1	1	chr8:105569300:A:T
PDGFB	PDGFB_3_56804669_56907113	trans	chr3:56815721:T:C	1	1	1	chr3:56815721:C:T
PDGFB	PDGFB_8_105490253_105639316	trans	chr8:105569300:A:T	1	1	1	chr8:105569300:A:T
PDGFRA	PDGFRA_4_54110649_54306367	cis	chr4:54273604:T:C	3	1	1	chr4:54273604:C:T;chr4:54275333:C:T;chr4:54275126:A:G
PEAR1	PEAR1_1_156857624_157121949	cis	chr1:156902975:T:C	5	0.999163	1	chr1:156905305:A:G;chr1:156905245:G:T;chr1:156905300:A:G;chr1:156905315:A:C;chr1:156902975:C:T
PEAR1	PEAR1_1_156857624_157121949	cis		1	0.992915	1	chr1:156915699:G:T
PEAR1	PEAR1_1_156857624_157121949	cis		1	1	1	chr1:156913754:A:G
PEAR1	PEAR1_9_132997070_133549646	trans	chr9:133276163:T:TGGTGCAGGCGCAGGAAAAAATTGTGGCAATTCCTCA	4	1	1	chr9:133266456:C:T;chr9:133276163:T:TGGTGCAGGCGCAGGAAAAAATTGTGGCAATTCCTCA;chr9:133273983:A:G;chr9:133274414:A:G
PEAR1	PEAR1_9_132997070_133549646	trans		7	1	1	chr9:133256074:A:G;chr9:133262254:C:T;chr9:133256028:C:T;chr9:133255928:C:G;chr9:133254260:A:G;chr9:133254328:C:T;chr9:133255354:C:T
PENK	PENK_8_56812378_56968288	cis	chr8:56884702:T:A	8	1	1	chr8:56865620:G:T;chr8:56870995:C:T;chr8:56887681:A:C;chr8:56870789:A:G;chr8:56865350:A:G;chr8:56884702:A:T;chr8:56871287:G:T;chr8:56881298:C:T
PEPD	PEPD_19_33260071_33653054	cis	chr19:33389497:T:TC	5	1	1	chr19:33387931:A:G;chr19:33387292:A:G;chr19:33387133:A:G;chr19:33389497:T:TC;chr19:33387006:G:GAAAGT
PEPD	PEPD_19_33260071_33653054	cis	chr19:33391316:G:A	1	1	1	chr19:33391316:A:G
PEPD	PEPD_19_33260071_33653054	cis	chr19:33514504:A:G	4	1	1	chr19:33515474:C:T;chr19:33516073:A:G;chr19:33516569:A:G;chr19:33514504:A:G
PFKFB2	PFKFB2_1_206882306_207125552	cis	chr1:207077225:A:G	5	1	1	chr1:207077286:A:G;chr1:207071700:C:T;chr1:207077225:A:G;chr1:207070876:G:T;chr1:207076510:A:G
PHYKPL	PHYKPL_5_177927152_178336868	cis	chr5:178231895:A:C	1	1	1	chr5:178231895:A:C
PHYKPL	PHYKPL_5_177927152_178336868	cis		2	1	1	chr5:178232428:A:C;chr5:178232518:C:G
PHYKPL	PHYKPL_5_177927152_178336868	cis		7	1	1	chr5:178238730:A:C;chr5:178237842:A:G;chr5:178238485:C:T;chr5:178237296:A:G;chr5:178241045:A:G;chr5:178240681:C:T;chr5:178239475:C:T
PI16	PI16_3_52170624_53229336	trans	chr3:52818881:G:T	3	1	1	chr3:52818881:G:T;chr3:52819731:C:G;chr3:52818522:G:T
PI16	PI16_6_36674529_37103480	cis	chr6:36961785:A:G	1	1	1	chr6:36961785:A:G
PI16	PI16_6_36674529_37103480	cis		1	1	1	chr6:36929680:C:G
PIGR	PIGR_1_206654990_207406718	cis	chr1:206931468:T:C	5	1	1	chr1:206931468:C:T;chr1:206933133:A:G;chr1:206934883:A:G;chr1:206933734:A:G;chr1:206933099:A:G
PIGR	PIGR_1_206654990_207406718	cis		19	0.988969	0.9999	chr1:206967095:C:T;chr1:206967889:A:G;chr1:206968642:G:T;chr1:206965152:A:C;chr1:206965241:A:G;chr1:206968397:G:T;chr1:206964340:C:T;chr1:206967940:A:G;chr1:206968628:A:C;chr1:206968906:C:T;chr1:206966190:A:G;chr1:206966017:C:G;chr1:206965701:A:G;chr1:206966635:C:G;chr1:206969162:C:T;chr1:206969951:C:T;chr1:206969708:A:G;chr1:206963944:C:T;chr1:206963784:A:G
PIK3AP1	PIK3AP1_10_96433420_96661144	cis	chr10:96620380:T:C	1	1	1	chr10:96620380:C:T
PIK3AP1	PIK3AP1_10_96433420_96661144	cis		1	0.964142	1	chr10:96658173:A:G
PIK3AP1	PIK3AP1_10_96731166_96985792	cis	chr10:96789820:T:C	11	1	1	chr10:96776795:A:C;chr10:96788355:A:T;chr10:96789178:A:G;chr10:96789609:A:G;chr10:96788957:A:ATAGAAGT;chr10:96789820:C:T;chr10:96790149:G:T;chr10:96774562:G:T;chr10:96774567:A:G;chr10:96779486:C:T;chr10:96774812:G:T
PILRA	PILRA_7_98837593_101282922	cis	chr7:100374211:A:G	1	1	1	chr7:100374211:A:G
PILRB	PILRB_7_98709967_101392998	cis	chr7:100374211:A:G	1	1	1	chr7:100374211:A:G
PLA2G15	PLA2G15_12_101674316_101955075	trans	chr12:101695621:A:C	19	0.999993	1	chr12:101695613:C:G;chr12:101695621:A:C;chr12:101695540:A:G;chr12:101696221:A:G;chr12:101695265:A:G;chr12:101695522:A:G;chr12:101695724:A:G;chr12:101696302:C:T;chr12:101696468:C:T;chr12:101695783:A:G;chr12:101692668:T:TAATTC;chr12:101697239:G:T;chr12:101693740:A:AATAG;chr12:101694066:A:G;chr12:101694583:C:T;chr12:101693858:C:T;chr12:101693618:A:G;chr12:101693464:A:G;chr12:101694334:C:T
PLA2G15	PLA2G15_12_101674316_101955075	trans		8	1	1	chr12:101831973:A:G;chr12:101825988:A:G;chr12:101826225:C:G;chr12:101825121:C:T;chr12:101823942:A:C;chr12:101827259:A:G;chr12:101827588:A:G;chr12:101827005:C:G
PLA2G15	PLA2G15_12_101674316_101955075	trans		4	1	1	chr12:101742519:A:C;chr12:101739613:A:G;chr12:101730141:G:T;chr12:101731312:A:G
PLA2G7	PLA2G7_19_44814773_44943400	trans	chr19:44908684:T:C	1	1	1	chr19:44908684:C:T
PLA2G7	PLA2G7_19_44814773_44943400	trans	chr19:44908822:C:T	2	1	1	chr19:44909976:G:T;chr19:44908822:C:T
PLB1	PLB1_2_28371242_29066143	cis	chr2:28539114:G:C	1	1	1	chr2:28539114:C:G
PLB1	PLB1_2_28371242_29066143	cis	chr2:28596064:G:A	1	1	1	chr2:28596064:A:G
PLB1	PLB1_2_28371242_29066143	cis		1	0.956723	1	chr2:28596747:A:G
PLIN3	PLIN3_19_4812843_4893146	cis	chr19:4864455:G:T	3	1	1	chr19:4859925:C:T;chr19:4864455:G:T;chr19:4872083:C:T
PLSCR3	PLSCR3_17_7311409_7818047	cis	chr17:7393802:G:A	1	1	1	chr17:7393802:A:G
PLXDC1	PLXDC1_5_96619119_97151127	trans	chr5:96785666:T:TA	1	1	1	chr5:96785666:T:TA
PLXNB2	PLXNB2_22_49990682_50688082	cis	chr22:50283063:C:T	1	0.999995	1	chr22:50283063:C:T
PLXNB2	PLXNB2_22_49990682_50688082	cis	chr22:50283705:T:C	1	1	1	chr22:50283705:C:T
PNLIP	PNLIP_9_133045079_133549646	trans	chr9:133253728:A:T	6	1	1	chr9:133254260:A:G;chr9:133255928:C:G;chr9:133253728:A:T;chr9:133256028:C:T;chr9:133254328:C:T;chr9:133255354:C:T
PNLIPRP1	PNLIPRP1_16_75051170_75270334	trans	chr16:75220686:T:C	2	1	1	chr16:75220686:C:T;chr16:75220964:G:T
PODXL	PODXL_7_131232493_131589805	cis	chr7:131508980:C:T	1	1	1	chr7:131508980:C:T
PODXL2	PODXL2_4_56809503_57062020	trans	chr4:56918983:A:T	8	1	1	chr4:56912479:A:G;chr4:56915181:C:T;chr4:56912519:A:G;chr4:56915588:A:G;chr4:56913401:A:G;chr4:56908950:C:G;chr4:56918983:A:T;chr4:56908677:C:T
PON1	PON1_7_94517388_95610251	cis	chr7:95324583:G:A	1	1	1	chr7:95324583:A:G
PON1	PON1_7_94517388_95610251	cis		2	1	1	chr7:95316141:C:T;chr7:95316943:G:T
PON1	PON1_7_94517388_95610251	cis		2	1	1	chr7:95322781:G:T;chr7:95322654:A:G
PON3	PON3_7_94513514_95541541	cis	chr7:95441538:G:A	5	1	1	chr7:95441538:A:G;chr7:95443884:A:T;chr7:95441175:A:G;chr7:95446322:C:T;chr7:95445918:A:T
PON3	PON3_7_94513514_95541541	cis		3	1	1	chr7:95367601:G:T;chr7:95369725:G:T;chr7:95349282:C:T
PON3	PON3_7_94513514_95541541	cis		1	1	1	chr7:95325384:C:G
PON3	PON3_7_94513514_95541541	cis		3	1	0.957396	chr7:95372046:A:T;chr7:95368641:A:G;chr7:95344005:C:T
POSTN	POSTN_12_103549471_103710381	trans	chr12:103654676:C:A	1	1	1	chr12:103654676:A:C
POSTN	POSTN_12_103549471_103710381	trans		4	1	1	chr12:103657520:A:C;chr12:103658346:A:C;chr12:103657096:G:T;chr12:103654814:C:T
PPBP	PPBP_3_56804669_56907113	trans	chr3:56815721:T:C	1	1	1	chr3:56815721:C:T
PPCDC	PPCDC_15_74185267_76092892	cis	chr15:75012413:C:T	4	1	1	chr15:75027965:A:G;chr15:75023634:A:G;chr15:75020374:C:G;chr15:75012413:C:T
PPCDC	PPCDC_15_74185267_76092892	cis	chr15:75044388:A:G	3	1	1	chr15:75041326:A:G;chr15:75062953:C:CAG;chr15:75044388:A:G
PPIB	PPIB_11_16842786_17497486	trans	chr11:17339043:A:G	4	1	0.993256	chr11:17330136:C:G;chr11:17339043:A:G;chr11:17320074:C:CT;chr11:17328847:C:T
PPM1F	PPM1F_22_21638039_22004804	cis	chr22:21923198:A:C	24	1	1	chr22:21923198:A:C;chr22:21924396:C:T;chr22:21923680:C:CT;chr22:21985982:C:T;chr22:21941382:A:G;chr22:21948318:C:T;chr22:21950086:A:G;chr22:21936824:C:G;chr22:21973415:C:T;chr22:21972858:T:TCAGAGG;chr22:21978653:C:T;chr22:21919838:C:T;chr22:21967898:C:T;chr22:21918077:C:T;chr22:21920633:A:G;chr22:21961785:C:T;chr22:21967805:A:T;chr22:21982393:C:T;chr22:21981242:A:G;chr22:21954236:C:T;chr22:21964108:A:C;chr22:21969660:C:CAT;chr22:21934808:A:C;chr22:21987677:A:G
PRG2	PRG2_3_128469331_128936246	trans	chr3:128601502:T:G	4	1	1	chr3:128599154:A:G;chr3:128601502:G:T;chr3:128597592:A:G;chr3:128596882:C:G
PRG2	PRG2_21_38451137_38577228	trans	chr21:38480628:A:T	6	1	1	chr21:38484279:A:T;chr21:38480628:A:T;chr21:38484974:G:T;chr21:38482555:C:T;chr21:38481562:A:G;chr21:38479032:A:C
PRG3	PRG3_3_128469331_129261327	trans	chr3:128599154:G:A	5	1	1	chr3:128596882:C:G;chr3:128597592:A:G;chr3:128587914:A:G;chr3:128599154:A:G;chr3:128601502:G:T
PRG3	PRG3_21_38451137_38577228	trans	chr21:38481562:A:G	6	1	0.999996	chr21:38484279:A:T;chr21:38482555:C:T;chr21:38481562:A:G;chr21:38484974:G:T;chr21:38480628:A:T;chr21:38479032:A:C
PRND	PRND_9_133153627_133543074	trans	chr9:133255801:C:T	8	1	1	chr9:133255801:C:T;chr9:133256028:C:T;chr9:133255928:C:G;chr9:133255935:G:T;chr9:133254328:C:T;chr9:133255354:C:T;chr9:133254260:A:G;chr9:133253728:A:T
PRND	PRND_9_133153627_133543074	trans		4	1	1	chr9:133274414:A:G;chr9:133273983:A:G;chr9:133266456:C:T;chr9:133276163:T:TGGTGCAGGCGCAGGAAAAAATTGTGGCAATTCCTCA
PROC	PROC_20_33887447_35660864	trans	chr20:35180847:GTTTGTTT:G	3	1	1	chr20:35180847:G:GTTTGTTT;chr20:35171469:C:G;chr20:35179967:C:T
PRR4	PRR4_12_10319426_11558860	cis	chr12:10847181:C:T	1	1	1	chr12:10847181:C:T
PRSS22	PRSS22_16_2831417_2972330	cis	chr16:2858702:C:T	1	1	1	chr16:2858702:C:T
PRSS27	PRSS27_11_126146978_126455161	trans	chr11:126405507:C:T	1	1	1	chr11:126405507:C:T
PRSS27	PRSS27_19_5766947_5867058	trans	chr19:5831829:C:T	6	0.999992	1	chr19:5831829:C:T;chr19:5827754:A:G;chr19:5835666:A:G;chr19:5822359:G:T;chr19:5821957:C:T;chr19:5823233:A:G
PRSS27	PRSS27_19_5766947_5867058	trans		1	0.999996	1	chr19:5840608:C:T
PRSS53	PRSS53_16_29165486_33823878	cis	chr16:31087690:T:C	1	1	1	chr16:31087690:C:T
PRSS53	PRSS53_16_29165486_33823878	cis		5	1	1	chr16:31085555:A:C;chr16:31084843:C:G;chr16:31083883:C:G;chr16:31083930:C:G;chr16:31079888:C:T
PRSS53	PRSS53_16_29165486_33823878	cis		3	1	1	chr16:31059160:A:T;chr16:31077304:A:G;chr16:31058533:A:G
PRSS53	PRSS53_16_29165486_33823878	cis		1	0.970392	1	chr16:30918942:C:T
PRSS8	PRSS8_16_266138_553679	trans	chr16:374277:G:A	4	0.999989	1	chr16:374277:A:G;chr16:365317:A:G;chr16:378095:C:T;chr16:372516:G:T
PRTN3	PRTN3_19_767519_940641	cis	chr19:839642:G:A	1	1	1	chr19:839642:A:G
PRTN3	PRTN3_19_767519_940641	cis	chr19:841927:A:C	1	1	1	chr19:841927:A:C
PRTN3	PRTN3_19_767519_940641	cis		1	1	1	chr19:839763:A:G
PRTN3	PRTN3_19_767519_940641	cis		1	1	1	chr19:844020:A:G
PRTN3	PRTN3_19_767519_940641	cis		1	1	1	chr19:839948:C:G
PRTN3	PRTN3_19_767519_940641	cis		1	1	1	chr19:837123:A:T
PSAPL1	PSAPL1_19_38046634_38571468	trans	chr19:38296480:G:A	10	1	1	chr19:38296480:A:G;chr19:38282338:C:T;chr19:38280727:G:GGTC;chr19:38294678:A:C;chr19:38297088:C:T;chr19:38297066:A:G;chr19:38293805:C:T;chr19:38293910:C:T;chr19:38298609:A:G;chr19:38277468:C:G
PSMD9	PSMD9_12_121177712_122711668	cis	chr12:121938985:TA:T	22	1	1	chr12:121938985:T:TA;chr12:121927934:C:T;chr12:121924385:C:G;chr12:121915890:A:G;chr12:121930734:A:G;chr12:121936282:C:T;chr12:121936607:C:G;chr12:121939291:A:C;chr12:121931247:A:G;chr12:121930476:A:ACT;chr12:121916942:C:T;chr12:121918251:C:T;chr12:121924518:C:T;chr12:121925789:C:T;chr12:121914731:A:G;chr12:121931856:C:T;chr12:121948901:A:G;chr12:121958489:C:T;chr12:121926076:A:C;chr12:121951859:C:T;chr12:121920558:G:T;chr12:121949431:G:T
PTPRF	PTPRF_4_109050984_109282192	trans	chr4:109090705:AT:A	2	1	1	chr4:109090705:A:AT;chr4:109077878:C:T
PTPRH	PTPRH_19_54993018_55422613	cis	chr19:55191542:C:A	1	1	1	chr19:55191542:A:C
PTPRH	PTPRH_19_54993018_55422613	cis		1	0.995716	1	chr19:55159819:C:T
PTPRM	PTPRM_18_7371272_7439415	cis	chr18:7415262:T:C	1	1	0.999998	chr18:7415262:C:T
PTX3	PTX3_3_157086387_157516851	cis	chr3:157258186:C:G	20	1	0.999994	chr3:157258186:C:G;chr3:157238211:C:T;chr3:157232557:C:T;chr3:157228508:A:C;chr3:157220147:C:T;chr3:157195738:A:G;chr3:157190576:C:T;chr3:157179523:A:G;chr3:157293333:G:T;chr3:157178253:A:G;chr3:157181394:C:G;chr3:157301558:C:T;chr3:157268653:A:T;chr3:157282276:A:G;chr3:157305648:A:T;chr3:157288000:C:T;chr3:157297122:A:G;chr3:157217413:A:G;chr3:157280529:A:T;chr3:157242803:C:T
PTX3	PTX3_3_157086387_157516851	cis		127	0.992858	1	chr3:157329365:C:T;chr3:157327208:A:C;chr3:157301314:G:T;chr3:157326384:A:G;chr3:157328871:C:T;chr3:157325412:C:T;chr3:157326275:C:T;chr3:157323562:A:G;chr3:157319401:A:T;chr3:157321687:G:T;chr3:157329015:A:G;chr3:157320572:C:G;chr3:157328061:C:T;chr3:157318379:A:G;chr3:157315649:A:T;chr3:157330555:C:T;chr3:157309685:A:C;chr3:157286352:A:G;chr3:157194105:C:T;chr3:157312388:C:T;chr3:157284271:A:T;chr3:157291124:C:T;chr3:157302655:C:T;chr3:157273308:A:G;chr3:157290477:A:G;chr3:157187764:C:T;chr3:157226807:A:G;chr3:157188386:C:T;chr3:157278036:A:G;chr3:157188194:A:G;chr3:157188895:C:T;chr3:157270018:A:T;chr3:157190931:A:G;chr3:157265625:C:T;chr3:157187772:A:G;chr3:157264446:C:T;chr3:157143671:C:T;chr3:157188425:A:G;chr3:157144252:C:T;chr3:157187654:A:T;chr3:157274794:C:T;chr3:157187195:C:T;chr3:157188442:C:T;chr3:157239913:C:G;chr3:157231413:C:T;chr3:157229160:A:G;chr3:157241448:A:G;chr3:157255755:A:G;chr3:157180432:C:T;chr3:157181896:A:T;chr3:157176975:G:T;chr3:157212568:A:G;chr3:157233570:A:G;chr3:157250049:C:T;chr3:157177638:G:T;chr3:157277071:C:T;chr3:157189503:T:TAAAC;chr3:157197031:C:T;chr3:157254715:A:C;chr3:157193664:C:T;chr3:157213798:A:T;chr3:157202410:A:AAAAC;chr3:157236602:C:T;chr3:157207049:C:T;chr3:157184778:C:CT;chr3:157225197:A:G;chr3:157186091:C:T;chr3:157219294:G:T;chr3:157183371:A:G;chr3:157247175:C:T;chr3:157185825:A:G;chr3:157224925:C:T;chr3:157210562:C:G;chr3:157210997:A:G;chr3:157253946:C:G;chr3:157167354:A:T;chr3:157184304:G:GC;chr3:157170937:A:G;chr3:157169997:C:G;chr3:157221449:A:G;chr3:157220427:A:G;chr3:157207177:C:G;chr3:157180110:A:G;chr3:157204200:C:G;chr3:157170695:A:T;chr3:157238864:G:T;chr3:157202529:C:G;chr3:157196499:A:G;chr3:157204312:A:G;chr3:157168833:A:C;chr3:157203965:C:G;chr3:157181941:A:G;chr3:157299020:A:G;chr3:157183834:A:G;chr3:157173665:A:C;chr3:157174647:C:G;chr3:157168538:A:T;chr3:157215049:C:T;chr3:157212792:A:G;chr3:157207004:A:G;chr3:157207516:G:T;chr3:157194312:A:T;chr3:157209712:A:G;chr3:157166878:C:G;chr3:157310052:C:T;chr3:157166098:A:T;chr3:157167984:C:T;chr3:157165890:A:G;chr3:157211098:A:G;chr3:157295812:C:G;chr3:157165907:A:G;chr3:157173256:A:G;chr3:157296172:A:T;chr3:157294319:A:G;chr3:157166845:A:G;chr3:157220603:C:T;chr3:157220406:C:G;chr3:157197266:G:GGT;chr3:157179698:G:GCTC;chr3:157291943:A:C;chr3:157289007:A:T;chr3:157166843:A:AC;chr3:157173313:A:C;chr3:157139178:C:T;chr3:157273603:C:T;chr3:157273925:A:G;chr3:157174732:C:G
PTX3	PTX3_10_7661444_7969163	trans	chr10:7735836:C:A	4	1	1	chr10:7735836:A:C;chr10:7739846:G:T;chr10:7740498:C:G;chr10:7738683:C:G
PTX3	PTX3_10_7661444_7969163	trans		3	0.999534	1	chr10:7732395:C:G;chr10:7732765:C:T;chr10:7730072:A:G
PVALB	PVALB_22_36841809_36931349	cis	chr22:36862461:T:C	1	1	1	chr22:36862461:C:T
PVALB	PVALB_22_36841809_36931349	cis		1	0.999983	1	chr22:36859193:C:CTCTT
PVALB	PVALB_22_36841809_36931349	cis		1	1	1	chr22:36862944:C:T
PVALB	PVALB_22_36841809_36931349	cis		1	1	1	chr22:36854466:C:CAA
PVALB	PVALB_22_36841809_36931349	cis		1	1	1	chr22:36862771:A:G
PXDNL	PXDNL_8_50914631_52023499	cis	chr8:51466731:G:A	1	1	1	chr8:51466731:A:G
PXDNL	PXDNL_8_50914631_52023499	cis		2	1	1	chr8:51403819:A:G;chr8:51413236:A:G
PXDNL	PXDNL_8_50914631_52023499	cis		5	1	1	chr8:51471536:C:CT;chr8:51471538:A:G;chr8:51468835:A:G;chr8:51454913:A:G;chr8:51473995:C:T
PXDNL	PXDNL_8_50914631_52023499	cis		4	0.853698	0.885607	chr8:51417089:C:T;chr8:51402015:A:G;chr8:51397628:A:C;chr8:51411878:A:C
PXN	PXN_12_119780799_120539006	cis	chr12:120224174:T:C	1	1	1	chr12:120224174:C:T
PYDC1	PYDC1_4_71323767_72571398	trans	chr4:71752606:G:T	1	1	1	chr4:71752606:G:T
PYDC1	PYDC1_16_30999703_31392223	cis	chr16:31248232:G:A	5	1	1	chr16:31248232:A:G;chr16:31248691:A:C;chr16:31252946:A:C;chr16:31252232:A:G;chr16:31247672:A:G
PZP	PZP_12_8775413_9829127	cis	chr12:9145942:A:G	4	1	1	chr12:9145942:A:G;chr12:9139850:A:AT;chr12:9136357:A:C;chr12:9141795:G:T
PZP	PZP_12_8775413_9829127	cis	chr12:9165188:A:G	1	1	1	chr12:9165188:A:G
PZP	PZP_12_8775413_9829127	cis	chr12:9182820:A:T	3	1	1	chr12:9183156:A:G;chr12:9182820:A:T;chr12:9181975:C:T
PZP	PZP_12_8775413_9829127	cis		1	1	1	chr12:9221777:A:G
PZP	PZP_12_8775413_9829127	cis		2	0.996383	1	chr12:9244342:A:G;chr12:9244269:C:CT
PZP	PZP_12_8775413_9829127	cis		1	0.893241	1	chr12:9221383:A:G
QPCT	QPCT_2_36576493_37607628	cis	chr2:37352828:C:T	2	1	1	chr2:37352828:C:T;chr2:37354111:A:G
QPCT	QPCT_2_36576493_37607628	cis		1	1	1	chr2:37363141:A:G
QPCT	QPCT_2_36576493_37607628	cis		1	1	1	chr2:37372820:A:C
QPCT	QPCT_2_36576493_37607628	cis		1	1	1	chr2:37308586:C:T
QPCT	QPCT_2_36576493_37607628	cis		1	1	1	chr2:37257583:A:G
QSOX1	QSOX1_1_179909196_180254040	cis	chr1:180163775:G:A	13	1	1	chr1:180163716:A:G;chr1:180163378:C:T;chr1:180163775:A:G;chr1:180162662:C:T;chr1:180161578:C:T;chr1:180158459:A:G;chr1:180165553:C:T;chr1:180154926:C:G;chr1:180154756:C:T;chr1:180159326:A:G;chr1:180158562:A:G;chr1:180155834:A:G;chr1:180155697:A:G
QSOX1	QSOX1_1_179909196_180254040	cis		1	1	1	chr1:180147148:C:G
QSOX1	QSOX1_4_91280926_91726520	trans	chr4:91366164:G:A	3	0.999989	0.915627	chr4:91366164:A:G;chr4:91365294:C:G;chr4:91365950:A:G
RAB6A	RAB6A_5_176929994_177492904	trans	chr5:177409531:A:G	3	1	1	chr5:177409531:A:G;chr5:177412889:G:T;chr5:177412897:C:T
RARRES2	RARRES2_7_150256692_150428326	cis	chr7:150342466:C:T	1	1	1	chr7:150342466:C:T
RBP5	RBP5_12_6554572_7424426	cis	chr12:7122556:A:G	1	1	1	chr12:7122556:A:G
RBP5	RBP5_12_6554572_7424426	cis		1	1	1	chr12:7123655:A:G
RBP5	RBP5_12_6554572_7424426	cis		1	0.999999	1	chr12:7121456:C:T
REG1A	REG1A_2_78987561_79546959	cis	chr2:79103043:T:G	1	1	1	chr2:79103043:G:T
REG1A	REG1A_2_78987561_79546959	cis		1	0.906364	1	chr2:79096762:A:G
REG1A	REG1A_2_78987561_79546959	cis		5	0.999992	1	chr2:79104696:T:TCAAG;chr2:79104957:C:T;chr2:79110056:A:T;chr2:79110012:A:C;chr2:79112799:C:G
REG1A	REG1A_2_78987561_79546959	cis		38	0.993923	1	chr2:79070775:A:T;chr2:79031073:A:T;chr2:79070721:A:G;chr2:79031081:G:T;chr2:79048419:C:T;chr2:79058438:C:T;chr2:79054352:G:T;chr2:79051671:C:T;chr2:79057371:A:G;chr2:79053970:C:T;chr2:79053584:C:T;chr2:79055389:C:T;chr2:79056580:A:G;chr2:79046826:C:G;chr2:79053346:A:G;chr2:79057843:A:G;chr2:79046633:A:T;chr2:79057511:A:G;chr2:79056613:C:T;chr2:79060681:G:T;chr2:79053182:C:G;chr2:79053756:A:G;chr2:79054100:C:G;chr2:79036103:A:G;chr2:79054254:C:T;chr2:79055303:A:G;chr2:79051995:C:G;chr2:79053872:A:G;chr2:79053900:A:G;chr2:79051793:A:G;chr2:79033969:C:T;chr2:79031380:G:GGT;chr2:79056945:C:T;chr2:79066408:C:T;chr2:79032369:C:T;chr2:79028300:C:G;chr2:79030350:G:T;chr2:79030263:C:T
REG1A	REG1A_10_122532226_122641225	trans	chr10:122547335:C:T	3	1	1	chr10:122547335:C:T;chr10:122548038:A:G;chr10:122548918:C:T
REG1A	REG1A_10_122532226_122641225	trans		2	0.991048	1	chr10:122534138:C:T;chr10:122535051:A:G
REG1B	REG1B_2_78987561_79576459	cis	chr2:79103043:T:G	1	1	1	chr2:79103043:G:T
REG1B	REG1B_2_78987561_79576459	cis		1	1	1	chr2:79096762:A:G
REG1B	REG1B_2_78987561_79576459	cis		9	0.956372	0.999759	chr2:79057995:C:T;chr2:79056538:C:T;chr2:79057895:C:G;chr2:79060320:A:C;chr2:79056307:C:T;chr2:79057145:G:T;chr2:79056808:C:T;chr2:79057155:A:G;chr2:79063294:A:C
REG3A	REG3A_2_79036826_79286768	cis	chr2:79154321:C:T	1	1	1	chr2:79154321:C:T
REG3A	REG3A_2_79036826_79286768	cis		1	0.999926	1	chr2:79162348:C:T
REG3A	REG3A_2_79036826_79286768	cis		2	0.991161	1	chr2:79137698:A:C;chr2:79139675:C:T
REG3G	REG3G_2_78987012_79147555	cis	chr2:79089179:A:G	2	1	1	chr2:79089180:A:G;chr2:79089179:A:G
REG3G	REG3G_2_78987012_79147555	cis		9	1	1	chr2:79029249:C:G;chr2:79031247:A:G;chr2:79022646:G:T;chr2:79022520:A:T;chr2:79024441:G:T;chr2:79026024:A:G;chr2:79025903:G:T;chr2:79025635:A:G;chr2:79024850:T:TCCA
REG3G	REG3G_2_78987012_79147555	cis		2	1	1	chr2:79016371:A:T;chr2:79014684:C:T
REG3G	REG3G_2_78987012_79147555	cis		1	1	1	chr2:79031384:T:TAA
RETN	RETN_7_92418654_92886758	trans	chr7:92779056:C:T	1	0.999997	1	chr7:92779056:C:T
RETN	RETN_19_7452753_7756035	cis	chr19:7668907:C:G	1	1	1	chr19:7668907:C:G
RETN	RETN_19_7452753_7756035	cis	chr19:7670411:G:A	1	1	1	chr19:7670411:A:G
RETN	RETN_19_7452753_7756035	cis		1	1	1	chr19:7668969:A:G
RETN	RETN_19_7452753_7756035	cis		1	0.987473	1	chr19:7677916:C:T
RGMA	RGMA_9_35583755_35981173	trans	chr9:35834945:T:G	3	1	1	chr9:35834945:G:T;chr9:35837862:C:T;chr9:35838033:A:G
RGMA	RGMA_15_93013452_93111524	cis	chr15:93044800:T:C	1	1	1	chr15:93044800:C:T
RGMA	RGMA_15_93013452_93111524	cis	chr15:93072785:C:A	1	0.999985	1	chr15:93072785:A:C
RGMA	RGMA_15_93013452_93111524	cis		1	0.999994	1	chr15:93045034:C:G
RIDA	RIDA_8_98078887_98188786	cis	chr8:98114131:C:T	5	0.999838	1	chr8:98114405:A:G;chr8:98114243:A:G;chr8:98114724:C:T;chr8:98114131:C:T;chr8:98114648:A:G
RIDA	RIDA_8_98078887_98188786	cis		4	0.9992	1	chr8:98106394:A:C;chr8:98107592:C:T;chr8:98108566:T:TC;chr8:98103131:A:G
RNASE3	RNASE3_14_20817739_21049674	cis	chr14:20958002:G:A	1	1	1	chr14:20958002:A:G
RNASE3	RNASE3_14_20817739_21049674	cis		1	1	1	chr14:20882025:A:G
RNASE3	RNASE3_14_20817739_21049674	cis		1	1	1	chr14:20892057:C:G
RNF149	RNF149_2_100953871_101550122	cis	chr2:101294923:A:G	15	1	1	chr2:101280863:C:T;chr2:101280833:A:G;chr2:101284542:C:T;chr2:101260828:C:T;chr2:101284587:A:C;chr2:101260825:C:CT;chr2:101253126:G:T;chr2:101272844:A:G;chr2:101251698:C:T;chr2:101270690:A:T;chr2:101250708:C:G;chr2:101294923:A:G;chr2:101282984:G:GC;chr2:101257980:C:T;chr2:101245090:C:G
ROBO1	ROBO1_3_78173242_79610909	cis	chr3:78872370:C:A	2	1	1	chr3:78877982:C:T;chr3:78872370:A:C
ROBO1	ROBO1_3_78173242_79610909	cis		2	1	1	chr3:78735620:A:G;chr3:78738276:A:G
ROBO1	ROBO1_3_78173242_79610909	cis		3	0.99998	1	chr3:78723847:A:G;chr3:78723491:G:T;chr3:78726309:A:C
ROBO2	ROBO2_3_77451091_77703752	cis	chr3:77581703:G:A	7	0.999871	1	chr3:77581703:A:G;chr3:77578493:C:T;chr3:77586059:C:T;chr3:77572598:A:G;chr3:77600722:G:T;chr3:77584274:A:G;chr3:77592368:C:T
RSPO1	RSPO1_1_37346922_37754936	cis	chr1:37601951:G:T	1	1	1	chr1:37601951:G:T
RSPO1	RSPO1_1_37346922_37754936	cis	chr1:37613845:T:G	1	1	1	chr1:37613845:G:T
RTN4R	RTN4R_22_20144856_20284643	cis	chr22:20187189:G:A	3	1	1	chr22:20187189:A:G;chr22:20187436:C:T;chr22:20187330:A:C
RTN4R	RTN4R_22_20144856_20284643	cis		1	1	1	chr22:20247677:A:G
RTN4R	RTN4R_22_20144856_20284643	cis		1	0.9931	1	chr22:20264402:A:G
RTN4R	RTN4R_22_20144856_20284643	cis		4	1	1	chr22:20197187:A:G;chr22:20197609:C:T;chr22:20197488:C:T;chr22:20197596:A:C
S100A12	S100A12_1_153309654_153585148	cis	chr1:153365467:G:A	1	1	1	chr1:153365467:A:G
S100A12	S100A12_1_153309654_153585148	cis		56	0.997653	1	chr1:153385221:G:GC;chr1:153371241:G:GC;chr1:153377731:A:AG;chr1:153382916:G:T;chr1:153384545:A:G;chr1:153384308:A:G;chr1:153384037:G:T;chr1:153381974:G:T;chr1:153382846:A:G;chr1:153387305:A:C;chr1:153388202:A:T;chr1:153404332:C:G;chr1:153380389:C:T;chr1:153380722:A:G;chr1:153390629:C:T;chr1:153371898:C:G;chr1:153383118:C:T;chr1:153380693:A:G;chr1:153383309:C:T;chr1:153372160:A:C;chr1:153380289:A:T;chr1:153372439:A:G;chr1:153373206:C:T;chr1:153380884:A:G;chr1:153373787:A:G;chr1:153373435:C:T;chr1:153371405:A:G;chr1:153380936:C:T;chr1:153381930:C:T;chr1:153380333:A:G;chr1:153404331:C:T;chr1:153380975:G:T;chr1:153384021:A:T;chr1:153371466:A:G;chr1:153367306:A:G;chr1:153379651:C:T;chr1:153386209:C:T;chr1:153376634:A:C;chr1:153390031:A:G;chr1:153370702:C:T;chr1:153389670:C:T;chr1:153392186:C:T;chr1:153392450:G:T;chr1:153392834:C:T;chr1:153370099:C:T;chr1:153391654:C:T;chr1:153395977:C:T;chr1:153399519:A:T;chr1:153398249:G:T;chr1:153397056:A:G;chr1:153397357:A:C;chr1:153395544:G:T;chr1:153394637:A:G;chr1:153393885:A:T;chr1:153397609:G:T;chr1:153398609:A:G
S100A13	S100A13_1_153595743_153716510	cis	chr1:153614832:C:T	4	1	1	chr1:153617113:C:G;chr1:153620057:C:T;chr1:153619294:C:T;chr1:153614832:C:T
S100A13	S100A13_1_153595743_153716510	cis		14	1	1	chr1:153633818:A:AC;chr1:153633433:A:G;chr1:153634375:A:G;chr1:153637410:C:G;chr1:153632380:A:T;chr1:153632043:A:G;chr1:153633479:C:CAAG;chr1:153640739:C:T;chr1:153633911:A:G;chr1:153632784:A:G;chr1:153637541:A:G;chr1:153636563:C:T;chr1:153639087:C:T;chr1:153635155:G:T
S100A13	S100A13_1_153595743_153716510	cis		2	0.999581	1	chr1:153628302:A:G;chr1:153625618:C:T
S100A13	S100A13_1_153595743_153716510	cis		1	1	1	chr1:153621693:A:G
S100P	S100P_4_6608209_6744512	cis	chr4:6684642:CAT:C	2	1	1	chr4:6684642:C:CAT;chr4:6685222:T:TG
S100P	S100P_4_6608209_6744512	cis		6	1	1	chr4:6695946:C:T;chr4:6695827:C:G;chr4:6695805:A:AGGGCT;chr4:6695449:A:G;chr4:6696039:G:T;chr4:6696068:A:C
S100P	S100P_4_6608209_6744512	cis		2	0.996597	0.959922	chr4:6701157:C:T;chr4:6698960:C:T
SAMD9L	SAMD9L_7_92958124_93433527	cis	chr7:93135106:A:G	5	1	1	chr7:93135106:A:G;chr7:93131118:A:G;chr7:93114193:A:G;chr7:93125785:C:T;chr7:93102273:A:G
SAMD9L	SAMD9L_7_92958124_93433527	cis		1	1	1	chr7:93147778:A:C
SAT2	SAT2_17_7404613_7669751	cis	chr17:7626584:G:A	1	1	1	chr17:7626584:A:G
SAT2	SAT2_17_7404613_7669751	cis		1	1	1	chr17:7626953:C:T
SCARA5	SCARA5_8_27720526_28069597	cis	chr8:27949917:G:C	4	1	1	chr8:27949917:C:G;chr8:27950972:A:C;chr8:27948266:C:T;chr8:27951870:A:C
SCARA5	SCARA5_8_27720526_28069597	cis		4	0.999966	1	chr8:27994430:A:T;chr8:27994343:C:T;chr8:27992831:A:G;chr8:27992644:A:G
SCARA5	SCARA5_8_27720526_28069597	cis		1	1	1	chr8:27922028:C:T
SCARF1	SCARF1_17_1582492_1757633	cis	chr17:1638896:G:A	1	1	1	chr17:1638896:A:G
SCARF2	SCARF2_22_20327572_20603709	cis	chr22:20426938:AAG:A	3	0.999997	1	chr22:20429198:A:C;chr22:20430343:A:C;chr22:20426938:A:AAG
SCARF2	SCARF2_22_20327572_20603709	cis		4	1	1	chr22:20432201:A:C;chr22:20436436:C:G;chr22:20431352:A:G;chr22:20434682:A:G
SCARF2	SCARF2_22_20327572_20603709	cis		11	1	1	chr22:20430263:A:G;chr22:20430622:A:T;chr22:20430621:G:T;chr22:20432313:A:G;chr22:20435007:C:G;chr22:20427383:C:T;chr22:20434303:A:G;chr22:20425273:C:T;chr22:20429763:A:T;chr22:20432523:A:G;chr22:20424480:C:T
SCARF2	SCARF2_22_20327572_20603709	cis		1	0.888205	1	chr22:20502774:C:T
SCG3	SCG3_4_56818960_57071710	trans	chr4:56918983:A:T	12	0.999991	1	chr4:56912519:A:G;chr4:56915588:A:G;chr4:56912479:A:G;chr4:56915181:C:T;chr4:56913401:A:G;chr4:56908677:C:T;chr4:56903658:C:T;chr4:56918983:A:T;chr4:56908950:C:G;chr4:56931248:C:T;chr4:56901161:A:T;chr4:56947729:A:G
SCG3	SCG3_4_56818960_57071710	trans		9	0.999322	1	chr4:56931087:A:G;chr4:56931142:A:C;chr4:56954651:C:T;chr4:56952398:C:T;chr4:56952199:C:T;chr4:56951915:A:G;chr4:56936055:C:T;chr4:56943383:A:G;chr4:56943820:C:CG
SCG3	SCG3_15_50459348_52560696	cis	chr15:51683411:G:A	1	1	1	chr15:51683411:A:G
SCG3	SCG3_15_50459348_52560696	cis		5	1	1	chr15:51693078:A:G;chr15:51698050:C:T;chr15:51698590:C:T;chr15:51692950:C:T;chr15:51693367:C:T
SCG3	SCG3_15_50459348_52560696	cis		7	1	1	chr15:51672591:A:G;chr15:51672668:C:T;chr15:51674896:C:G;chr15:51674514:A:G;chr15:51681453:C:G;chr15:51681241:A:G;chr15:51679336:A:G
SCG3	SCG3_15_50459348_52560696	cis		1	0.999917	1	chr15:51715325:A:G
SCGB1A1	SCGB1A1_11_62034330_62471594	cis	chr11:62419070:G:A	1	1	1	chr11:62419070:A:G
SCGB3A1	SCGB3A1_5_101866393_103272303	trans	chr5:102783050:GA:G	6	1	1	chr5:102782929:C:T;chr5:102783090:C:T;chr5:102783050:G:GA;chr5:102782303:C:T;chr5:102782375:C:T;chr5:102782376:C:T
SCGB3A1	SCGB3A1_5_101866393_103272303	trans		288	0.982177	0.925658	chr5:103098337:C:CAAA;chr5:103111601:A:G;chr5:103183094:A:G;chr5:103107341:C:T;chr5:103108234:A:T;chr5:103108891:C:T;chr5:103110758:A:C;chr5:103102587:A:G;chr5:103118735:C:T;chr5:103111600:C:T;chr5:103117853:A:G;chr5:103079146:G:GT;chr5:103030090:C:G;chr5:103121337:A:C;chr5:103111942:A:C;chr5:103118352:A:AATT;chr5:103108385:C:T;chr5:103053898:C:G;chr5:103120550:C:T;chr5:103114083:C:CT;chr5:103046794:C:G;chr5:103121626:C:G;chr5:103114808:A:C;chr5:103117064:A:G;chr5:103039937:A:ATCTC;chr5:103106044:C:T;chr5:103108349:A:G;chr5:103064852:C:T;chr5:103122399:C:T;chr5:103122409:C:G;chr5:103054111:A:T;chr5:103110123:A:T;chr5:103103614:C:T;chr5:103057476:C:G;chr5:103111423:C:T;chr5:103080495:T:TG;chr5:103075685:C:T;chr5:103111523:C:T;chr5:103103227:A:C;chr5:103057408:A:T;chr5:103101913:A:T;chr5:103083575:A:ACAC;chr5:103075062:C:G;chr5:103112313:T:TCAA;chr5:103077628:C:T;chr5:103128663:C:T;chr5:103055807:A:G;chr5:103073312:G:GT;chr5:103123199:C:G;chr5:103076511:C:T;chr5:103115572:C:T;chr5:103124072:A:C;chr5:103125035:A:T;chr5:103047300:G:T;chr5:103027919:A:G;chr5:103090023:C:T;chr5:103030780:C:T;chr5:103062994:A:G;chr5:103027698:C:T;chr5:103098561:C:T;chr5:103064359:C:T;chr5:103039413:A:G;chr5:103126400:A:C;chr5:103093484:A:T;chr5:103094413:A:C;chr5:103152867:C:T;chr5:103031079:A:C;chr5:103088509:A:G;chr5:103092818:C:T;chr5:103080426:G:T;chr5:103208096:C:CT;chr5:103091609:C:T;chr5:103129219:C:G;chr5:103091953:A:G;chr5:103087664:A:T;chr5:103071256:T:TG;chr5:103114872:C:G;chr5:103132967:A:G;chr5:103090809:A:T;chr5:103153807:G:T;chr5:103143799:C:G;chr5:103030006:A:T;chr5:103116090:C:G;chr5:103042508:C:T;chr5:103038488:A:T;chr5:103155798:A:G;chr5:103114713:A:G;chr5:103065409:C:T;chr5:103047025:C:G;chr5:103134339:C:T;chr5:103047047:C:T;chr5:103038459:A:T;chr5:103030228:A:G;chr5:103029482:A:G;chr5:103115116:G:T;chr5:103033372:C:T;chr5:103079821:A:G;chr5:103065419:C:T;chr5:103107209:A:C;chr5:103083149:C:T;chr5:103028154:C:T;chr5:103098132:C:T;chr5:103105778:A:G;chr5:103041309:C:T;chr5:103081023:A:G;chr5:103080206:C:T;chr5:103047021:A:C;chr5:103140794:A:G;chr5:103073145:A:G;chr5:103072788:G:T;chr5:103204500:A:G;chr5:103050282:C:T;chr5:103109766:C:T;chr5:103071140:C:T;chr5:103070546:A:G;chr5:103104121:A:T;chr5:103111253:A:G;chr5:103050180:G:T;chr5:103056475:C:T;chr5:103069502:A:G;chr5:103058454:C:T;chr5:103193700:A:G;chr5:103075740:C:CTCTT;chr5:103059179:A:G;chr5:103068590:C:T;chr5:103102007:C:T;chr5:103064805:C:T;chr5:103120600:A:G;chr5:103026300:C:G;chr5:103137457:C:T;chr5:103108260:A:T;chr5:103046801:A:G;chr5:103076497:C:T;chr5:103072899:C:G;chr5:103071183:C:T;chr5:103060852:C:T;chr5:103055761:C:T;chr5:103049819:G:T;chr5:103067412:A:G;chr5:103071075:C:G;chr5:103071180:C:T;chr5:103194018:C:T;chr5:103036984:C:T;chr5:103036902:A:G;chr5:103046172:C:T;chr5:103056486:C:T;chr5:103143800:C:CCACA;chr5:103032323:C:T;chr5:103101164:A:G;chr5:103053768:C:G;chr5:103141897:C:T;chr5:103116554:C:T;chr5:103061245:A:G;chr5:103033530:C:T;chr5:103060521:C:G;chr5:103116852:C:T;chr5:103032789:C:T;chr5:103027357:C:T;chr5:103077564:C:T;chr5:103080064:C:G;chr5:103046330:A:G;chr5:103098941:G:T;chr5:103038440:C:T;chr5:103030349:A:G;chr5:103077758:C:CAT;chr5:103208029:T:TTTGTTTTTG;chr5:103203051:C:T;chr5:103079764:A:G;chr5:103049923:C:T;chr5:103026645:C:T;chr5:103196218:C:T;chr5:103076015:A:G;chr5:103039977:C:G;chr5:103083394:C:G;chr5:103082557:A:C;chr5:103198928:A:T;chr5:103043164:A:C;chr5:103081805:A:G;chr5:103081770:C:T;chr5:103081533:C:T;chr5:103044736:C:T;chr5:103085391:C:T;chr5:103043715:A:G;chr5:103042185:C:T;chr5:103095045:A:T;chr5:103091301:C:T;chr5:103092608:A:G;chr5:103090799:C:T;chr5:103086739:C:T;chr5:103088716:C:T;chr5:103088725:C:T;chr5:103090498:A:G;chr5:103087875:A:C;chr5:103087872:A:G;chr5:103044553:C:T;chr5:103043914:A:T;chr5:103082311:T:TA;chr5:103055024:A:C;chr5:103097705:A:G;chr5:103090047:C:G;chr5:103026057:A:C;chr5:103035933:G:T;chr5:103201678:A:G;chr5:103097068:G:GACT;chr5:103073801:G:T;chr5:103084943:A:G;chr5:103083923:A:T;chr5:103081114:C:G;chr5:103055480:C:G;chr5:103084315:C:T;chr5:103092414:G:T;chr5:103029722:C:CAG;chr5:103028838:A:AAT;chr5:103085725:A:C;chr5:103092733:C:T;chr5:103047836:A:G;chr5:103118766:G:T;chr5:103071670:A:G;chr5:103190474:C:T;chr5:103100407:A:T;chr5:103035736:C:G;chr5:103096151:A:G;chr5:103140785:A:G;chr5:103096320:A:G;chr5:103054658:A:G;chr5:103192391:C:T;chr5:103059784:T:TTGTTG;chr5:103177152:C:CA;chr5:103175219:C:T;chr5:103172108:C:T;chr5:103176745:C:G;chr5:103066923:C:CTT;chr5:103033620:A:ATAT;chr5:103054184:C:T;chr5:103026279:C:T;chr5:103058067:T:TA;chr5:103026488:C:T;chr5:103032551:C:T;chr5:103057958:G:GACCTGCTCGCATGATTCAATCTCCTCCC;chr5:103131563:A:G;chr5:103085509:G:GTTT;chr5:103057870:A:AAC;chr5:103086881:C:T;chr5:103176643:A:ATGT;chr5:103171160:C:G;chr5:103096117:A:G;chr5:103145782:C:CAGTT;chr5:103039263:A:G;chr5:103134325:C:G;chr5:103039261:A:T;chr5:103222343:A:G;chr5:103151019:C:G;chr5:103100565:A:T;chr5:103208177:A:G;chr5:103142298:A:G;chr5:103218399:A:T;chr5:103211601:C:T;chr5:103214020:A:C;chr5:103213266:A:G;chr5:103137911:C:CTT;chr5:103214830:C:T;chr5:103143446:A:C;chr5:103220045:C:T;chr5:103142211:C:G;chr5:103137437:C:T;chr5:103012873:A:T;chr5:103196107:A:G;chr5:103163177:G:T;chr5:103177102:C:T;chr5:103204335:C:CCTAG;chr5:103098335:T:TACA;chr5:103221814:C:T;chr5:103204821:C:T;chr5:103163440:A:G;chr5:103204665:A:G;chr5:103204830:T:TTA;chr5:103023111:A:C;chr5:103209462:G:T;chr5:103017014:A:G;chr5:103007286:C:T;chr5:103014767:A:T;chr5:103020012:C:CT;chr5:103018104:C:G;chr5:103009842:A:C;chr5:103015615:C:T;chr5:103023102:C:T;chr5:103011748:A:G;chr5:103010212:A:G
SCGB3A1	SCGB3A1_X_150515601_150921646	trans	chrX:150849077:C:T	1	1	1	chrX:150849077:C:T
SCGB3A2	SCGB3A2_5_147794131_147956884	cis	chr5:147900814:C:T	4	1	1	chr5:147898718:C:G;chr5:147900814:C:T;chr5:147901745:C:T;chr5:147901466:A:G
SCGB3A2	SCGB3A2_5_147794131_147956884	cis		3	1	1	chr5:147826351:C:G;chr5:147833986:G:T;chr5:147835557:G:T
SCGB3A2	SCGB3A2_5_147794131_147956884	cis		1	1	1	chr5:147873421:A:G
SCGB3A2	SCGB3A2_5_147794131_147956884	cis		9	0.999998	1	chr5:147820605:A:C;chr5:147810545:C:T;chr5:147824343:A:T;chr5:147824254:C:G;chr5:147821519:A:G;chr5:147819058:A:G;chr5:147828480:C:T;chr5:147810071:C:T;chr5:147810075:C:T
SCGB3A2	SCGB3A2_5_147794131_147956884	cis		4	0.957528	0.999808	chr5:147870358:T:TG;chr5:147866069:C:T;chr5:147867880:C:T;chr5:147866227:A:C
SCGB3A2	SCGB3A2_6_41502355_41549675	trans	chr6:41515385:A:G	9	0.999998	0.980164	chr6:41515652:C:G;chr6:41515385:A:G;chr6:41515712:A:G;chr6:41515007:A:C;chr6:41520640:A:G;chr6:41522644:C:G;chr6:41522314:A:G;chr6:41525706:A:ATGTGTGTGTGAATG;chr6:41522116:C:T
SCLY	SCLY_2_237900920_238151501	cis	chr2:238097499:C:T	2	1	1	chr2:238097499:C:T;chr2:238097119:A:G
SCLY	SCLY_2_237900920_238151501	cis		1	0.987945	1	chr2:238093190:C:T
SCN4B	SCN4B_11_117921647_118495811	cis	chr11:118141595:G:A	1	1	1	chr11:118141595:A:G
SCN4B	SCN4B_11_117921647_118495811	cis		1	1	1	chr11:118142548:G:GT
SCN4B	SCN4B_11_117921647_118495811	cis		1	1	1	chr11:118139908:C:T
SCN4B	SCN4B_11_117921647_118495811	cis		1	0.999654	1	chr11:118155960:C:T
SCN4B	SCN4B_11_117921647_118495811	cis		1	0.901649	1	chr11:118083366:A:G
SCPEP1	SCPEP1_17_56815241_57049967	cis	chr17:56961928:G:C	9	1	1	chr17:56961928:C:G;chr17:56958651:T:TTAGC;chr17:56967916:A:G;chr17:56970254:A:G;chr17:56960502:C:T;chr17:56965404:A:G;chr17:56966980:C:T;chr17:56958633:A:G;chr17:56958605:C:T
SCPEP1	SCPEP1_17_56815241_57049967	cis		1	1	1	chr17:57005471:G:T
SDC4	SDC4_3_56804669_56891504	trans	chr3:56815721:T:C	1	1	1	chr3:56815721:C:T
SDC4	SDC4_20_45315606_45432067	cis	chr20:45345931:G:C	5	1	1	chr20:45345931:C:G;chr20:45346031:A:G;chr20:45346489:A:T;chr20:45346811:A:C;chr20:45345439:C:T
SDK2	SDK2_17_73510453_73723606	cis	chr17:73591438:G:A	1	1	1	chr17:73591438:A:G
SDK2	SDK2_17_73510453_73723606	cis		1	0.997591	1	chr17:73644803:A:C
SDK2	SDK2_17_73510453_73723606	cis		4	0.994065	1	chr17:73628576:C:T;chr17:73643396:C:T;chr17:73640957:C:T;chr17:73639797:A:G
SDK2	SDK2_17_73510453_73723606	cis		1	1	1	chr17:73588254:C:G
SELE	SELE_19_5762101_5999346	trans	chr19:5831829:C:T	3	1	1	chr19:5831829:C:T;chr19:5827754:A:G;chr19:5832762:A:G
SELL	SELL_1_169546319_170281865	cis	chr1:169696491:T:C	1	1	1	chr1:169696491:C:T
SELL	SELL_1_169546319_170281865	cis	chr1:169731361:T:C	2	1	1	chr1:169731361:C:T;chr1:169707152:A:G
SELL	SELL_1_169546319_170281865	cis		3	1	1	chr1:169601894:C:CA;chr1:169601838:C:T;chr1:169603709:G:T
SELL	SELL_1_169546319_170281865	cis		1	0.816381	1	chr1:169764901:G:GAAAA
SELP	SELP_9_133120654_133543074	trans	chr9:133266456:T:C	4	1	1	chr9:133266456:C:T;chr9:133276163:T:TGGTGCAGGCGCAGGAAAAAATTGTGGCAATTCCTCA;chr9:133274414:A:G;chr9:133273983:A:G
SELPLG	SELPLG_9_127870476_127923113	trans	chr9:127906678:A:G	1	1	1	chr9:127906678:A:G
SEMA3F	SEMA3F_14_94487391_94527387	trans	chr14:94509525:C:T	11	0.999997	0.995985	chr14:94506437:G:T;chr14:94509525:C:T;chr14:94500997:A:G;chr14:94500760:A:G;chr14:94502364:A:G;chr14:94499157:C:G;chr14:94499257:A:G;chr14:94499447:C:T;chr14:94499100:G:T;chr14:94500015:C:T;chr14:94516256:A:G
SEMA7A	SEMA7A_3_186982069_187075211	trans	chr3:187021889:G:A	1	1	1	chr3:187021889:A:G
SERPINA11	SERPINA11_14_94323227_94625407	cis	chr14:94447127:T:C	6	1	1	chr14:94455800:A:G;chr14:94456809:A:G;chr14:94461644:A:G;chr14:94461264:A:G;chr14:94461516:C:T;chr14:94447127:C:T
SERPINA11	SERPINA11_14_94323227_94625407	cis	chr14:94461803:C:T	4	1	1	chr14:94452451:A:G;chr14:94455861:G:T;chr14:94455724:G:T;chr14:94461803:C:T
SERPINA11	SERPINA11_14_94323227_94625407	cis	chr14:94522365:C:T	10	0.992492	1	chr14:94531158:A:G;chr14:94538816:C:T;chr14:94532416:G:GA;chr14:94544004:C:G;chr14:94527267:C:T;chr14:94541124:A:G;chr14:94530397:G:GT;chr14:94535590:C:T;chr14:94522070:C:T;chr14:94522365:C:T
SERPINA11	SERPINA11_14_94323227_94625407	cis		2	1	1	chr14:94444245:A:T;chr14:94446462:A:G
SERPINA11	SERPINA11_14_94323227_94625407	cis		1	0.953479	1	chr14:94482954:C:T
SERPINA11	SERPINA11_14_94323227_94625407	cis		1	0.99696	1	chr14:94482062:C:T
SERPINA12	SERPINA12_14_94403413_94636868	cis	chr14:94502621:C:T	1	1	1	chr14:94502621:C:T
SERPINA12	SERPINA12_14_94403413_94636868	cis	chr14:94505117:C:A	2	1	1	chr14:94505117:A:C;chr14:94509550:C:T
SERPINA12	SERPINA12_14_94403413_94636868	cis	chr14:94506437:G:T	1	1	1	chr14:94506437:G:T
SERPINA12	SERPINA12_14_94403413_94636868	cis	chr14:94522365:C:T	2	1	1	chr14:94522365:C:T;chr14:94522070:C:T
SERPINA4	SERPINA4_14_94346200_94664606	cis	chr14:94567258:A:T	1	1	1	chr14:94567258:A:T
SERPINA4	SERPINA4_14_94346200_94664606	cis		1	1	1	chr14:94584159:C:G
SERPINA4	SERPINA4_14_94346200_94664606	cis		9	0.956915	1	chr14:94532416:G:GA;chr14:94544004:C:G;chr14:94538816:C:T;chr14:94530397:G:GT;chr14:94531158:A:G;chr14:94541124:A:G;chr14:94535590:C:T;chr14:94544508:A:T;chr14:94527267:C:T
SERPINA4	SERPINA4_14_94346200_94664606	cis		3	0.981952	0.999825	chr14:94600727:A:G;chr14:94601101:A:G;chr14:94599096:A:G
SERPINA5	SERPINA5_5_176929994_177492904	trans	chr5:177409531:A:G	3	1	1	chr5:177409531:A:G;chr5:177412889:G:T;chr5:177412897:C:T
SERPINA5	SERPINA5_14_94540144_94634403	cis	chr14:94587554:C:T	3	1	1	chr14:94587512:C:T;chr14:94587526:C:T;chr14:94587554:C:T
SERPINA5	SERPINA5_14_94540144_94634403	cis		1	0.999886	1	chr14:94596770:A:G
SERPINA5	SERPINA5_14_94540144_94634403	cis		21	1	1	chr14:94585372:A:G;chr14:94585383:A:G;chr14:94585385:A:G;chr14:94584813:A:C;chr14:94584719:A:G;chr14:94585103:C:T;chr14:94585537:C:G;chr14:94584328:C:T;chr14:94585359:C:G;chr14:94585324:A:G;chr14:94577881:C:T;chr14:94577934:C:T;chr14:94577985:A:G;chr14:94584188:A:G;chr14:94584207:C:T;chr14:94581060:C:T;chr14:94581510:A:C;chr14:94580349:C:T;chr14:94579567:C:T;chr14:94581500:A:G;chr14:94581473:A:G
SERPINA5	SERPINA5_14_94540144_94634403	cis		24	0.979422	0.998787	chr14:94570742:C:T;chr14:94572031:C:T;chr14:94561385:A:G;chr14:94554896:G:T;chr14:94574094:C:T;chr14:94559223:A:T;chr14:94567344:A:G;chr14:94566057:A:G;chr14:94566938:G:T;chr14:94567019:C:T;chr14:94557052:C:T;chr14:94563014:A:T;chr14:94562330:A:T;chr14:94562826:A:G;chr14:94567371:A:C;chr14:94568940:A:G;chr14:94568723:C:T;chr14:94571710:G:T;chr14:94571441:A:G;chr14:94567258:A:T;chr14:94569037:A:G;chr14:94557153:G:GTTT;chr14:94576159:G:GCAGCCC;chr14:94576160:C:CAGCCCT
SERPINB8	SERPINB8_18_63350272_64077524	cis	chr18:63987063:A:G	1	0.999604	1	chr18:63987063:A:G
SERPINB8	SERPINB8_18_63350272_64077524	cis	chr18:63987229:A:G	1	1	1	chr18:63987229:A:G
SERPINB8	SERPINB8_18_63350272_64077524	cis		3	1	1	chr18:63967130:A:AGACTCTTT;chr18:63966335:C:T;chr18:63964213:C:T
SERPINB8	SERPINB8_18_63350272_64077524	cis		2	0.994262	1	chr18:63979835:A:G;chr18:63975362:C:T
SERPINB8	SERPINB8_18_63350272_64077524	cis		11	0.999968	1	chr18:63952288:A:T;chr18:63970438:C:G;chr18:63958162:C:T;chr18:63962163:G:T;chr18:63969991:A:G;chr18:63953172:C:T;chr18:63958884:G:T;chr18:63957401:C:T;chr18:63963812:A:G;chr18:63952803:A:C;chr18:63961924:C:T
SERPIND1	SERPIND1_16_70026503_72892019	trans	chr16:72045758:C:T	1	1	1	chr16:72045758:C:T
SERPIND1	SERPIND1_16_70026503_72892019	trans		1	1	1	chr16:72063331:C:G
SERPINE1	SERPINE1_3_56804669_56918042	trans	chr3:56815721:T:C	1	1	1	chr3:56815721:C:T
SERPINE2	SERPINE2_2_223967278_224073127	cis	chr2:224010157:G:A	1	1	1	chr2:224010157:A:G
SERPINI1	SERPINI1_3_166406432_167849935	cis	chr3:167736214:T:G	2	1	1	chr3:167745080:G:T;chr3:167736214:G:T
SERPINI1	SERPINI1_3_166406432_167849935	cis		1	0.999873	1	chr3:167735915:A:G
SERPINI2	SERPINI2_16_75070112_75300455	trans	chr16:75220686:T:C	2	1	0.999992	chr16:75220686:C:T;chr16:75220964:G:T
SETMAR	SETMAR_3_4060591_4427757	cis	chr3:4303252:T:G	1	1	1	chr3:4303252:G:T
SETMAR	SETMAR_3_4060591_4427757	cis		3	0.999982	1	chr3:4362134:C:T;chr3:4361853:C:T;chr3:4368850:C:T
SETMAR	SETMAR_3_4060591_4427757	cis		3	0.930726	1	chr3:4313013:A:G;chr3:4318663:C:T;chr3:4306285:C:T
SFRP1	SFRP1_16_82540066_82649805	trans	chr16:82629683:G:T	4	1	0.999888	chr16:82626338:C:G;chr16:82629683:G:T;chr16:82624656:A:G;chr16:82611069:A:G
SFTPA1	SFTPA1_10_79419834_80013505	cis	chr10:79557289:G:T	1	1	1	chr10:79557289:G:T
SFTPA1	SFTPA1_10_79419834_80013505	cis		16	0.989998	1	chr10:79585950:C:T;chr10:79609151:C:T;chr10:79591404:C:T;chr10:79596469:C:G;chr10:79579947:A:G;chr10:79598481:A:G;chr10:79612197:C:T;chr10:79598133:C:T;chr10:79571038:C:G;chr10:79579545:G:T;chr10:79578097:C:G;chr10:79578380:G:T;chr10:79611665:A:T;chr10:79564423:C:T;chr10:79571636:A:G;chr10:79572517:A:G
SFTPA1	SFTPA1_10_79419834_80013505	cis		2	1	1	chr10:79559644:A:T;chr10:79575499:C:G
SFTPA1	SFTPA1_10_79419834_80013505	cis		1	1	1	chr10:79563665:A:G
SFTPD	SFTPD_10_77699184_80610390	cis	chr10:79946568:A:G	1	1	1	chr10:79946568:A:G
SFTPD	SFTPD_10_77699184_80610390	cis		5	0.999989	1	chr10:79988952:C:T;chr10:79990102:C:T;chr10:79992344:A:G;chr10:79993478:A:T;chr10:79992982:A:G
SFTPD	SFTPD_10_77699184_80610390	cis		1	1	1	chr10:79962303:A:T
SFTPD	SFTPD_10_77699184_80610390	cis		1	1	1	chr10:79969063:G:T
SFTPD	SFTPD_10_77699184_80610390	cis		1	0.801379	1	chr10:79895289:C:CA
SH3GLB2	SH3GLB2_9_128683517_129114622	cis	chr9:129023090:G:T	2	1	1	chr9:129020685:A:G;chr9:129023090:G:T
SHBG	SHBG_17_7438844_7713404	cis	chr17:7634474:T:C	3	1	1	chr17:7633780:C:T;chr17:7628647:C:T;chr17:7634474:C:T
SHMT1	SHMT1_17_15727333_18902688	cis	chr17:18360643:G:C	3	1	1	chr17:18365785:C:G;chr17:18360643:C:G;chr17:18366444:A:G
SHMT1	SHMT1_17_15727333_18902688	cis		1	1	1	chr17:18295836:A:G
SHMT1	SHMT1_17_15727333_18902688	cis		1	0.997912	1	chr17:18414858:T:TACTC
SIAE	SIAE_11_124378191_125066092	cis	chr11:124666898:C:T	8	1	1	chr11:124666898:C:T;chr11:124664916:A:G;chr11:124662544:A:G;chr11:124663359:A:G;chr11:124663271:A:G;chr11:124663902:A:C;chr11:124657979:C:T;chr11:124652824:C:T
SIGLEC1	SIGLEC1_17_7128503_7198331	trans	chr17:7176997:C:T	2	1	1	chr17:7176997:C:T;chr17:7176274:A:C
SIGLEC1	SIGLEC1_20_3225025_3810220	cis	chr20:3706494:C:A	1	1	1	chr20:3706494:A:C
SIGLEC1	SIGLEC1_20_3225025_3810220	cis		2	1	1	chr20:3702010:A:G;chr20:3701479:C:T
SIGLEC10	SIGLEC10_19_51389073_51488692	cis	chr19:51410090:G:T	1	1	1	chr19:51410090:G:T
SIGLEC10	SIGLEC10_19_51389073_51488692	cis	chr19:51417359:C:T	1	1	1	chr19:51417359:C:T
SIGLEC10	SIGLEC10_19_51389073_51488692	cis		2	1	1	chr19:51430567:A:C;chr19:51436769:G:T
SIGLEC6	SIGLEC6_19_51406956_51702076	cis	chr19:51531252:C:T	3	1	1	chr19:51531252:C:T;chr19:51531892:C:G;chr19:51531810:C:CAGAGA
SIGLEC6	SIGLEC6_19_51406956_51702076	cis		1	1	1	chr19:51518804:A:G
SIGLEC6	SIGLEC6_19_51406956_51702076	cis		39	0.985802	1	chr19:51677705:C:CTGT;chr19:51681207:G:T;chr19:51677412:A:C;chr19:51677138:C:T;chr19:51677124:A:T;chr19:51678040:A:C;chr19:51678028:C:T;chr19:51677750:C:T;chr19:51677836:G:T;chr19:51677238:C:G;chr19:51678686:A:AC;chr19:51677073:C:T;chr19:51674633:C:T;chr19:51678142:C:T;chr19:51680734:A:G;chr19:51674538:A:ATC;chr19:51677017:C:T;chr19:51677092:C:T;chr19:51675568:A:G;chr19:51680631:C:T;chr19:51675297:A:G;chr19:51671621:C:T;chr19:51671246:C:T;chr19:51676743:C:T;chr19:51677062:A:G;chr19:51677020:A:G;chr19:51677010:A:G;chr19:51674990:C:T;chr19:51674495:A:G;chr19:51674664:C:T;chr19:51674922:C:G;chr19:51676794:G:T;chr19:51676789:C:T;chr19:51676678:G:T;chr19:51676931:A:G;chr19:51676565:A:G;chr19:51676453:A:G;chr19:51675163:A:G;chr19:51682768:A:G
SIGLEC7	SIGLEC7_19_51097599_51216699	cis	chr19:51139527:G:T	1	1	1	chr19:51139527:G:T
SIGLEC7	SIGLEC7_19_51097599_51216699	cis		3	0.991007	0.999575	chr19:51122980:A:G;chr19:51129159:G:T;chr19:51122452:A:G
SIGLEC8	SIGLEC8_8_115451334_115839884	trans	chr8:115659621:A:G	5	1	1	chr8:115659621:A:G;chr8:115658120:C:T;chr8:115655407:A:G;chr8:115651671:A:G;chr8:115655312:G:T
SIGLEC8	SIGLEC8_19_51390077_51610530	cis	chr19:51457686:A:G	1	1	1	chr19:51457686:A:G
SIGLEC8	SIGLEC8_19_51390077_51610530	cis		1	1	1	chr19:51439649:A:G
SIGLEC8	SIGLEC8_19_51390077_51610530	cis		12	0.99649	1	chr19:51501489:A:G;chr19:51501541:G:T;chr19:51502415:A:G;chr19:51501215:C:T;chr19:51508676:C:T;chr19:51503309:C:T;chr19:51504533:A:G;chr19:51505276:A:G;chr19:51505500:A:G;chr19:51504366:T:TG;chr19:51500738:A:G;chr19:51499835:C:T
SIGLEC9	SIGLEC9_11_126179527_126429782	trans	chr11:126363774:G:C	6	0.999517	1	chr11:126364925:C:G;chr11:126362490:C:T;chr11:126363774:C:G;chr11:126362442:C:T;chr11:126368499:A:G;chr11:126368738:C:T
SIGLEC9	SIGLEC9_11_126179527_126429782	trans		5	0.998298	0.999953	chr11:126355981:C:G;chr11:126357828:G:T;chr11:126356659:G:GGAGTGTAGGCA;chr11:126358105:C:T;chr11:126356880:C:G
SIGLEC9	SIGLEC9_17_7128503_7237691	trans	chr17:7176997:C:T	1	0.99992	1	chr17:7176997:C:T
SIGLEC9	SIGLEC9_19_51059628_51239837	cis	chr19:51125272:A:G	1	1	1	chr19:51125272:A:G
SLAMF6	SLAMF6_1_160286842_160509175	cis	chr1:160469033:T:G	9	1	1	chr1:160490309:A:T;chr1:160490119:A:C;chr1:160493616:A:G;chr1:160469033:G:T;chr1:160487337:C:T;chr1:160495025:A:G;chr1:160485153:C:T;chr1:160482538:C:G;chr1:160483519:A:G
SLAMF7	SLAMF7_3_186968925_187075211	trans	chr3:186989091:C:T	1	1	1	chr3:186989091:C:T
SLAMF7	SLAMF7_3_186968925_187075211	trans	chr3:187008099:G:A	3	1	1	chr3:187008099:A:G;chr3:187009382:A:C;chr3:187006187:A:C
SLAMF7	SLAMF7_17_16847831_16983629	trans	chr17:16951166:G:A	8	1	1	chr17:16945436:C:T;chr17:16939677:A:G;chr17:16945251:C:G;chr17:16948136:A:G;chr17:16953863:A:G;chr17:16951166:A:G;chr17:16953548:A:T;chr17:16941853:A:G
SLC9A3R1	SLC9A3R1_17_74736981_74804424	cis	chr17:74748659:G:C	1	1	1	chr17:74748659:C:G
SLURP1	SLURP1_8_142443596_143003796	cis	chr8:142736048:TC:T	6	0.999996	1	chr8:142739282:A:T;chr8:142743190:C:T;chr8:142747081:A:G;chr8:142762732:A:G;chr8:142735284:A:C;chr8:142736048:T:TC
SLURP1	SLURP1_8_142443596_143003796	cis		2	1	1	chr8:142734279:C:CTG;chr8:142732775:A:G
SMOC2	SMOC2_6_168297636_168818501	cis	chr6:168446089:G:A	4	1	1	chr6:168424579:C:T;chr6:168428696:A:G;chr6:168427857:C:G;chr6:168446089:A:G
SMOC2	SMOC2_6_168297636_168818501	cis		1	0.999018	1	chr6:168629352:A:C
SMOC2	SMOC2_6_168297636_168818501	cis		1	1	1	chr6:168414093:C:T
SMPD1	SMPD1_11_6308704_7034169	cis	chr11:6394233:G:A	1	1	1	chr11:6394233:A:G
SMPD1	SMPD1_12_101590162_101956230	trans	chr12:101694334:T:C	17	1	1	chr12:101695613:C:G;chr12:101695540:A:G;chr12:101696221:A:G;chr12:101695265:A:G;chr12:101695522:A:G;chr12:101695621:A:C;chr12:101695783:A:G;chr12:101696468:C:T;chr12:101696302:C:T;chr12:101695724:A:G;chr12:101697239:G:T;chr12:101694729:C:T;chr12:101694583:C:T;chr12:101694334:C:T;chr12:101693858:C:T;chr12:101693618:A:G;chr12:101693512:A:G
SMPD1	SMPD1_12_101590162_101956230	trans		8	0.999974	1	chr12:101831973:A:G;chr12:101823942:A:C;chr12:101825121:C:T;chr12:101827259:A:G;chr12:101827588:A:G;chr12:101827005:C:G;chr12:101825988:A:G;chr12:101826225:C:G
SMPD1	SMPD1_12_101590162_101956230	trans		5	0.965789	1	chr12:101730141:G:T;chr12:101726883:T:TTC;chr12:101739613:A:G;chr12:101742519:A:C;chr12:101731312:A:G
SMPD1	SMPD1_12_101590162_101956230	trans		10	1	1	chr12:101841480:C:T;chr12:101828712:C:T;chr12:101814090:A:G;chr12:101823170:C:G;chr12:101806148:C:G;chr12:101808536:C:T;chr12:101819143:C:T;chr12:101820252:C:T;chr12:101802078:A:G;chr12:101798354:C:G
SMPDL3A	SMPDL3A_6_121738605_123567318	cis	chr6:122752813:C:T	28	1	1	chr6:122752813:C:T;chr6:122751382:A:T;chr6:122745513:C:T;chr6:122747487:C:T;chr6:122745514:A:T;chr6:122744436:A:G;chr6:122744435:C:T;chr6:122750406:A:T;chr6:122746487:C:T;chr6:122745321:G:T;chr6:122745131:C:T;chr6:122745440:A:G;chr6:122745369:C:T;chr6:122744159:C:G;chr6:122753415:A:C;chr6:122745687:C:T;chr6:122745658:A:G;chr6:122745308:A:G;chr6:122744817:A:G;chr6:122744804:A:G;chr6:122753418:A:ACACT;chr6:122744185:C:T;chr6:122747421:A:G;chr6:122745627:C:T;chr6:122747374:C:T;chr6:122743912:C:T;chr6:122744043:C:T;chr6:122745581:C:T
SMPDL3A	SMPDL3A_6_121738605_123567318	cis	chr6:122804570:G:A	2	1	1	chr6:122804570:A:G;chr6:122804525:A:G
SMPDL3A	SMPDL3A_6_121738605_123567318	cis		1	1	1	chr6:122801319:C:T
SMPDL3A	SMPDL3A_6_121738605_123567318	cis		3	1	1	chr6:122801240:A:C;chr6:122800994:A:G;chr6:122800044:A:G
SMPDL3A	SMPDL3A_12_101614087_101956558	trans	chr12:101695613:G:C	11	1	1	chr12:101695613:C:G;chr12:101695540:A:G;chr12:101695621:A:C;chr12:101695522:A:G;chr12:101696468:C:T;chr12:101695265:A:G;chr12:101695783:A:G;chr12:101696302:C:T;chr12:101695724:A:G;chr12:101696221:A:G;chr12:101697239:G:T
SMPDL3A	SMPDL3A_12_101614087_101956558	trans		7	1	1	chr12:101823942:A:C;chr12:101827005:C:G;chr12:101827259:A:G;chr12:101827588:A:G;chr12:101825121:C:T;chr12:101826225:C:G;chr12:101825988:A:G
SMPDL3A	SMPDL3A_12_101614087_101956558	trans		1	1	1	chr12:101838232:A:G
SNAP25	SNAP25_19_44728962_44942990	trans	chr19:44908684:T:C	1	1	1	chr19:44908684:C:T
SNCG	SNCG_10_86285981_87541112	cis	chr10:86962641:A:T	2	1	1	chr10:86964862:C:T;chr10:86962641:A:T
SOD2	SOD2_12_7510461_7702051	trans	chr12:7572279:C:T	2	1	1	chr12:7617180:A:G;chr12:7572279:C:T
SOD3	SOD3_4_8306288_8563850	trans	chr4:8507098:A:G	26	1	1	chr4:8507724:G:T;chr4:8499303:G:T;chr4:8501632:A:G;chr4:8498296:A:G;chr4:8501479:C:T;chr4:8500647:A:G;chr4:8507900:A:ATTTGTTTTGT;chr4:8488803:C:T;chr4:8494494:A:T;chr4:8488448:A:G;chr4:8506852:C:G;chr4:8490158:C:T;chr4:8509496:A:G;chr4:8479104:C:T;chr4:8488656:C:T;chr4:8509840:A:G;chr4:8507098:A:G;chr4:8428090:A:G;chr4:8428216:G:T;chr4:8500385:A:G;chr4:8482859:A:T;chr4:8493577:A:G;chr4:8509820:C:G;chr4:8506704:C:T;chr4:8390997:A:G;chr4:8482379:A:C
SOD3	SOD3_4_24749569_24965795	cis	chr4:24800212:C:G	1	1	1	chr4:24800212:C:G
SOD3	SOD3_4_24749569_24965795	cis		1	1	1	chr4:24795181:C:T
SORCS2	SORCS2_4_7146349_7270381	cis	chr4:7218180:G:A	1	1	1	chr4:7218180:A:G
SORCS2	SORCS2_4_7146349_7270381	cis		11	0.999998	1	chr4:7216853:C:G;chr4:7217618:C:G;chr4:7216622:C:G;chr4:7216725:C:T;chr4:7221305:C:T;chr4:7218920:C:T;chr4:7218992:G:GCTAGGCCCTTC;chr4:7219194:A:G;chr4:7219165:C:CTATT;chr4:7219248:A:G;chr4:7222306:C:T
SORCS2	SORCS2_4_7713966_7911176	cis	chr4:7741556:T:G	1	0.999986	1	chr4:7741556:G:T
SORT1	SORT1_8_105490253_105591434	trans	chr8:105569300:A:T	1	1	1	chr8:105569300:A:T
SORT1	SORT1_11_116616384_117239541	trans	chr11:116791863:C:T	2	1	0.999995	chr11:116792991:A:G;chr11:116791863:C:T
SORT1	SORT1_14_94487391_94527387	trans	chr14:94502364:G:A	8	1	1	chr14:94502364:A:G;chr14:94499447:C:T;chr14:94500997:A:G;chr14:94499157:C:G;chr14:94500760:A:G;chr14:94499100:G:T;chr14:94499257:A:G;chr14:94506437:G:T
SOST	SOST_12_388068_529503	trans	chr12:482134:A:G	1	1	1	chr12:482134:A:G
SOST	SOST_13_42518343_42732274	trans	chr13:42542075:T:C	27	0.999996	1	chr13:42542075:C:T;chr13:42554441:C:T;chr13:42549789:C:T;chr13:42573485:C:G;chr13:42565966:C:T;chr13:42556351:A:G;chr13:42562445:C:T;chr13:42564929:A:G;chr13:42571183:A:G;chr13:42564913:C:T;chr13:42568893:C:T;chr13:42559230:C:T;chr13:42559279:C:T;chr13:42571371:C:CT;chr13:42585380:C:T;chr13:42565284:C:T;chr13:42585265:A:G;chr13:42578627:C:T;chr13:42556230:A:G;chr13:42577364:A:G;chr13:42559396:C:T;chr13:42572346:C:G;chr13:42569392:C:T;chr13:42537269:C:G;chr13:42537218:A:C;chr13:42543635:G:T;chr13:42573888:C:T
SPARC	SPARC_3_56804669_56918042	trans	chr3:56815721:T:C	1	1	1	chr3:56815721:C:T
SPARCL1	SPARCL1_4_86021195_88069745	cis	chr4:87487020:T:C	1	1	1	chr4:87487020:C:T
SPARCL1	SPARCL1_4_86021195_88069745	cis	chr4:87497508:C:T	1	1	1	chr4:87497508:C:T
SPARCL1	SPARCL1_4_86021195_88069745	cis		6	0.999997	1	chr4:87535371:A:G;chr4:87536928:C:T;chr4:87537673:A:T;chr4:87536533:A:G;chr4:87536355:C:T;chr4:87531852:C:T
SPARCL1	SPARCL1_4_86021195_88069745	cis		1	0.999999	1	chr4:87509001:A:G
SPARCL1	SPARCL1_9_133155599_133494915	trans	chr9:133274414:A:G	4	0.999963	1	chr9:133273983:A:G;chr9:133274414:A:G;chr9:133266456:C:T;chr9:133276163:T:TGGTGCAGGCGCAGGAAAAAATTGTGGCAATTCCTCA
SPARCL1	SPARCL1_9_133155599_133494915	trans		17	0.892579	1	chr9:133256074:A:G;chr9:133252613:C:G;chr9:133254328:C:T;chr9:133254260:A:G;chr9:133255354:C:T;chr9:133256028:C:T;chr9:133255928:C:G;chr9:133255801:C:T;chr9:133253728:A:T;chr9:133255935:G:T;chr9:133253171:C:T;chr9:133266772:C:T;chr9:133262254:C:T;chr9:133270880:C:T;chr9:133266900:A:C;chr9:133269042:A:G;chr9:133273734:C:T
SPARCL1	SPARCL1_16_71674521_72889704	trans	chr16:72045758:C:T	2	0.999987	1	chr16:72072066:C:T;chr16:72045758:C:T
SPESP1	SPESP1_15_68797322_69123401	cis	chr15:68992416:A:G	60	1	1	chr15:68992416:A:G;chr15:68992145:A:T;chr15:68905017:A:G;chr15:68989929:C:T;chr15:68964682:G:T;chr15:68964580:C:T;chr15:68984376:C:G;chr15:68933015:C:CATT;chr15:68988222:A:C;chr15:68979007:C:T;chr15:68978382:T:TC;chr15:68993308:A:G;chr15:68994661:A:G;chr15:68982483:A:G;chr15:68972887:G:T;chr15:68983809:A:T;chr15:68909637:C:T;chr15:68906560:A:T;chr15:68936010:A:T;chr15:68907207:A:C;chr15:68983612:A:G;chr15:68942721:G:T;chr15:68911403:C:T;chr15:69007954:C:T;chr15:68984931:C:T;chr15:68987672:G:T;chr15:69013422:A:C;chr15:68945933:G:T;chr15:68983323:C:T;chr15:68987791:A:G;chr15:68927745:A:T;chr15:68998896:A:G;chr15:68933988:A:G;chr15:68997009:A:G;chr15:68920834:C:T;chr15:68914392:A:T;chr15:68923301:C:T;chr15:68921667:A:G;chr15:68922754:A:G;chr15:68943585:C:T;chr15:69006842:C:G;chr15:68940127:A:G;chr15:68941757:A:G;chr15:69014658:A:AG;chr15:68961935:A:T;chr15:68947323:A:G;chr15:68975948:C:T;chr15:68919163:A:G;chr15:68976463:C:T;chr15:68960780:A:C;chr15:68953736:C:G;chr15:68953324:C:T;chr15:69011880:G:T;chr15:68958254:A:G;chr15:68958087:A:G;chr15:69013792:C:T;chr15:68957803:C:T;chr15:68996933:T:TGGAAA;chr15:69015425:A:G;chr15:68975729:C:T
SPINK1	SPINK1_5_147793560_148005430	cis	chr5:147838260:C:A	1	1	1	chr5:147838260:A:C
SPINK2	SPINK2_4_56579232_57195845	cis	chr4:56824794:A:T	2	1	1	chr4:56824645:C:G;chr4:56824794:A:T
SPINK2	SPINK2_4_56579232_57195845	cis	chr4:56828960:G:A	1	1	1	chr4:56828960:A:G
SPINK2	SPINK2_4_56579232_57195845	cis		1	1	1	chr4:56758215:G:T
SPINK2	SPINK2_4_56579232_57195845	cis		1	0.999996	1	chr4:56818139:C:G
SPINK2	SPINK2_4_56579232_57195845	cis		1	0.9975	1	chr4:56821765:A:G
SPINK5	SPINK5_5_147864275_148485629	cis	chr5:147980395:A:G	11	0.999264	1	chr5:148010547:C:T;chr5:147975010:C:T;chr5:147980758:C:T;chr5:147980395:A:G;chr5:147978588:A:T;chr5:147984645:C:T;chr5:147979602:A:G;chr5:147986319:A:G;chr5:147985668:C:T;chr5:147997813:A:G;chr5:147994056:C:T
SPINK5	SPINK5_5_147864275_148485629	cis	chr5:148117588:A:C	44	1	1	chr5:148121008:A:G;chr5:148118456:A:G;chr5:148117465:A:G;chr5:148117460:C:T;chr5:148125196:C:T;chr5:148133005:C:T;chr5:148118369:C:T;chr5:148120053:C:T;chr5:148119449:A:C;chr5:148118729:A:G;chr5:148118826:C:G;chr5:148120107:C:T;chr5:148131753:T:TA;chr5:148119109:A:G;chr5:148117588:A:C;chr5:148121353:C:T;chr5:148124994:G:T;chr5:148127857:C:T;chr5:148128048:C:T;chr5:148125056:A:T;chr5:148129269:C:T;chr5:148119517:C:T;chr5:148126814:A:G;chr5:148130280:G:T;chr5:148131303:C:T;chr5:148121069:C:T;chr5:148118210:G:T;chr5:148129949:G:T;chr5:148118017:G:T;chr5:148130123:C:T;chr5:148130052:A:G;chr5:148129319:C:T;chr5:148135155:A:G;chr5:148127304:A:G;chr5:148127328:A:G;chr5:148131213:C:T;chr5:148128559:C:T;chr5:148124193:A:G;chr5:148135489:A:G;chr5:148134765:A:G;chr5:148125664:A:G;chr5:148127548:C:T;chr5:148127547:A:G;chr5:148122903:A:AAAT
SPINK5	SPINK5_5_147864275_148485629	cis		1	0.996967	1	chr5:148113157:A:G
SPINK5	SPINK5_5_147864275_148485629	cis		4	0.971348	1	chr5:148037117:C:T;chr5:148037107:C:T;chr5:148037104:A:G;chr5:148037114:A:G
SPINK5	SPINK5_11_126338258_126437714	trans	chr11:126405507:C:T	1	1	1	chr11:126405507:C:T
SPINT1	SPINT1_9_133182305_133468510	trans	chr9:133266900:A:C	14	1	1	chr9:133266772:C:T;chr9:133255928:C:G;chr9:133255935:G:T;chr9:133256028:C:T;chr9:133254328:C:T;chr9:133255354:C:T;chr9:133253728:A:T;chr9:133254260:A:G;chr9:133262254:C:T;chr9:133255801:C:T;chr9:133256074:A:G;chr9:133266900:A:C;chr9:133269042:A:G;chr9:133270880:C:T
SPINT1	SPINT1_15_40439774_41265758	cis	chr15:40857304:T:C	5	1	1	chr15:40856052:C:T;chr15:40857304:C:T;chr15:40869193:A:G;chr15:40866358:C:G;chr15:40869084:C:T
SPINT2	SPINT2_5_177071929_177448328	trans	chr5:177412889:T:G	5	1	1	chr5:177414338:C:T;chr5:177413083:G:GC;chr5:177412897:C:T;chr5:177412889:G:T;chr5:177409531:A:G
SPINT2	SPINT2_19_38182626_38453410	cis	chr19:38266481:C:A	9	0.999585	1	chr19:38264308:A:G;chr19:38264348:A:G;chr19:38264452:C:G;chr19:38263146:G:T;chr19:38264766:C:G;chr19:38265224:C:T;chr19:38266481:A:C;chr19:38266372:A:C;chr19:38263036:A:C
SPINT2	SPINT2_19_38182626_38453410	cis		1	1	1	chr19:38304610:A:G
SPON1	SPON1_9_133182305_133522426	trans	chr9:133254328:C:T	11	1	1	chr9:133256074:A:G;chr9:133255935:G:T;chr9:133254328:C:T;chr9:133255928:C:G;chr9:133254260:A:G;chr9:133256028:C:T;chr9:133255354:C:T;chr9:133253728:A:T;chr9:133255801:C:T;chr9:133262254:C:T;chr9:133266772:C:T
SPON1	SPON1_11_13862987_14920828	cis	chr11:14017074:A:G	4	1	1	chr11:14026933:C:T;chr11:14017074:A:G;chr11:14030801:C:T;chr11:14030572:A:G
SPON1	SPON1_11_13862987_14920828	cis		1	0.804444	1	chr11:13970612:C:T
SPON1	SPON1_11_13862987_14920828	cis		3	0.997988	1	chr11:14000092:C:T;chr11:13997394:G:T;chr11:13991410:A:G
SPON1	SPON1_11_13862987_14920828	cis		3	0.897612	1	chr11:14207305:C:T;chr11:14213758:A:G;chr11:14215906:G:T
SPON2	SPON2_4_1019448_1433727	cis	chr4:1230860:G:A	7	1	1	chr4:1230860:A:G;chr4:1230754:A:G;chr4:1232007:A:G;chr4:1228514:A:G;chr4:1234163:C:T;chr4:1231138:C:G;chr4:1224541:A:G
SPON2	SPON2_4_1019448_1433727	cis		3	0.996388	1	chr4:1176025:G:T;chr4:1170489:C:G;chr4:1171342:G:T
SPP1	SPP1_4_87701114_88315003	cis	chr4:87849908:C:T	51	0.999999	1	chr4:87849022:A:G;chr4:87855288:G:GA;chr4:87849077:C:T;chr4:87848509:C:G;chr4:87847520:C:T;chr4:87847776:C:T;chr4:87847656:C:T;chr4:87847736:C:T;chr4:87860620:C:T;chr4:87849908:C:T;chr4:87848419:A:G;chr4:87851862:T:TAA;chr4:87866287:C:T;chr4:87851228:C:T;chr4:87866682:C:T;chr4:87863219:A:T;chr4:87861634:A:G;chr4:87877059:A:G;chr4:87859626:A:G;chr4:87860804:A:G;chr4:87876853:C:T;chr4:87876840:C:T;chr4:87875831:G:T;chr4:87876613:A:G;chr4:87878126:A:G;chr4:87876646:C:T;chr4:87869695:A:G;chr4:87869625:C:G;chr4:87871432:A:G;chr4:87876687:C:T;chr4:87856042:A:G;chr4:87876761:C:T;chr4:87876721:C:T;chr4:87848566:T:TA;chr4:87878702:C:CACA;chr4:87878901:A:G;chr4:87875633:C:T;chr4:87876745:C:T;chr4:87878984:G:T;chr4:87882491:C:T;chr4:87879490:C:T;chr4:87877769:C:T;chr4:87858016:C:T;chr4:87858085:A:C;chr4:87880354:C:T;chr4:87883045:A:G;chr4:87882128:C:G;chr4:87881648:A:C;chr4:87885787:C:G;chr4:87881647:A:G;chr4:87883158:C:T
SPP1	SPP1_4_87701114_88315003	cis		24	0.951712	1	chr4:87937733:C:T;chr4:87891948:A:G;chr4:87895382:C:T;chr4:87889549:G:T;chr4:87888524:C:G;chr4:87888490:A:G;chr4:87888385:G:T;chr4:87887902:A:T;chr4:87890329:C:G;chr4:87890273:C:T;chr4:87895350:C:T;chr4:87892896:A:C;chr4:87891974:A:C;chr4:87889759:A:G;chr4:87892431:A:G;chr4:87892720:A:T;chr4:87890167:C:T;chr4:87893210:A:G;chr4:87893055:A:G;chr4:87893513:A:C;chr4:87891396:A:G;chr4:87890746:G:T;chr4:87893837:C:T;chr4:87891804:A:ACATTGCTC
SPRR3	SPRR3_1_152620652_153215376	cis	chr1:152995626:C:CAG	55	1	1	chr1:152995943:C:T;chr1:153009074:A:G;chr1:153009072:C:T;chr1:153009123:A:G;chr1:152995626:C:CAG;chr1:153004375:T:TCAGA;chr1:152995945:C:G;chr1:152995938:G:T;chr1:152995931:A:G;chr1:152996268:G:T;chr1:153000665:C:T;chr1:153002667:C:G;chr1:153003465:C:G;chr1:152999187:C:T;chr1:153000335:A:C;chr1:152998837:C:T;chr1:152998391:A:G;chr1:153000223:G:T;chr1:153003998:G:T;chr1:153002256:A:G;chr1:153002607:A:T;chr1:152996178:A:T;chr1:153000988:A:G;chr1:152995818:C:T;chr1:153012136:C:T;chr1:152999556:A:G;chr1:153001300:C:T;chr1:153005813:A:G;chr1:153008149:C:G;chr1:153006187:A:G;chr1:153001643:C:T;chr1:152997989:A:G;chr1:153000046:C:T;chr1:152999142:C:T;chr1:153008610:A:G;chr1:153003830:G:T;chr1:153003632:C:T;chr1:153003638:C:G;chr1:153001978:C:G;chr1:153001214:A:G;chr1:153002801:A:G;chr1:153002765:A:G;chr1:153001095:G:T;chr1:153000218:A:G;chr1:153003019:A:G;chr1:153002640:A:T;chr1:153002562:A:C;chr1:153005904:C:T;chr1:153006166:A:T;chr1:152997743:C:G;chr1:153008463:C:G;chr1:153008279:A:G;chr1:153004373:G:T;chr1:153004364:A:C;chr1:153011201:C:T
SPRY2	SPRY2_13_80195051_80665145	cis	chr13:80337966:T:C	2	1	1	chr13:80337390:A:G;chr13:80337966:C:T
SRPX	SRPX_17_68926862_69303870	trans	chr17:69086821:C:G	1	1	1	chr17:69086821:C:G
STAB2	STAB2_9_133153627_133494915	trans	chr9:133266456:T:C	2	1	1	chr9:133266456:C:T;chr9:133273983:A:G
STAB2	STAB2_12_103555081_103711818	cis	chr12:103654676:C:A	1	1	1	chr12:103654676:A:C
STAB2	STAB2_12_103555081_103711818	cis		2	0.999862	1	chr12:103606541:G:T;chr12:103606692:C:T
STAB2	STAB2_12_103555081_103711818	cis		4	1	1	chr12:103658346:A:C;chr12:103654814:C:T;chr12:103657520:A:C;chr12:103657096:G:T
STAB2	STAB2_12_103555081_103711818	cis		2	0.99999	1	chr12:103667133:A:G;chr12:103665232:C:T
STX7	STX7_6_132212127_132665397	cis	chr6:132513379:C:T	1	1	1	chr6:132513379:C:T
STX7	STX7_6_132212127_132665397	cis		1	1	1	chr6:132512283:G:GT
SULT1A1	SULT1A1_16_28270232_29024657	cis	chr16:28607387:C:T	1	1	1	chr16:28607387:C:T
SULT1A1	SULT1A1_16_28270232_29024657	cis		1	0.998037	0.999996	chr16:28604763:C:T
SUMF2	SUMF2_7_55682669_56743082	cis	chr7:56093445:C:G	19	1	1	chr7:56093445:C:G;chr7:56090888:C:T;chr7:56097509:C:G;chr7:56098075:C:T;chr7:56104685:A:G;chr7:56096295:C:T;chr7:56097618:C:CA;chr7:56070629:C:CA;chr7:56100298:A:G;chr7:56106123:A:G;chr7:56108230:A:G;chr7:56083833:A:G;chr7:56067765:C:T;chr7:56056547:A:G;chr7:56064429:C:T;chr7:56066572:C:G;chr7:56059254:A:G;chr7:56057834:C:T;chr7:56059020:A:T
SUSD1	SUSD1_9_112146492_112637634	cis	chr9:112171554:G:A	2	1	1	chr9:112171554:A:G;chr9:112168442:C:T
SUSD4	SUSD4_1_223044241_223475134	cis	chr1:223275010:A:G	2	1	1	chr1:223274633:G:T;chr1:223275010:A:G
SUSD4	SUSD4_1_223044241_223475134	cis	chr1:223285638:T:C	1	1	0.991813	chr1:223285638:C:T
SUSD5	SUSD5_3_32812946_34230335	cis	chr3:33147913:T:G	4	1	1	chr3:33151100:C:T;chr3:33151200:A:G;chr3:33149064:A:G;chr3:33147913:G:T
SUSD5	SUSD5_3_32812946_34230335	cis	chr3:33218930:C:T	1	1	1	chr3:33218930:C:T
SUSD5	SUSD5_3_32812946_34230335	cis		1	0.999876	1	chr3:33218659:C:T
SUSD5	SUSD5_3_32812946_34230335	cis		1	0.834487	1	chr3:33217571:C:T
TACSTD2	TACSTD2_1_58012168_59027450	cis	chr1:58575548:C:T	2	1	1	chr1:58575548:C:T;chr1:58575047:C:T
TACSTD2	TACSTD2_1_58012168_59027450	cis		2	1	1	chr1:58572877:A:G;chr1:58573766:C:G
TACSTD2	TACSTD2_1_58012168_59027450	cis		1	0.997942	1	chr1:58629851:A:C
TAFA5	TAFA5_22_48340952_48442933	cis	chr22:48369346:G:A	8	1	1	chr22:48371374:G:T;chr22:48376981:A:G;chr22:48371735:A:C;chr22:48372551:C:T;chr22:48375914:A:T;chr22:48369346:A:G;chr22:48372668:A:G;chr22:48372619:A:C
TAFA5	TAFA5_22_48566153_48661803	cis	chr22:48593831:G:A	1	0.999541	1	chr22:48593831:A:G
TAFA5	TAFA5_22_48566153_48661803	cis		1	0.996242	1	chr22:48594039:A:G
TBC1D17	TBC1D17_19_49754731_49950310	cis	chr19:49881774:A:G	1	1	1	chr19:49881774:A:G
TCL1A	TCL1A_20_45903249_46196357	trans	chr20:46132899:AGAG:A	17	0.99996	0.999998	chr20:46119308:G:T;chr20:46118343:C:T;chr20:46110780:A:T;chr20:46113425:A:C;chr20:46107732:T:TA;chr20:46111557:C:T;chr20:46103450:C:T;chr20:46106624:G:T;chr20:46132899:A:AGAG;chr20:46133746:C:T;chr20:46133436:C:T;chr20:46105671:C:T;chr20:46124788:A:G;chr20:46126472:G:T;chr20:46124869:C:T;chr20:46130527:A:G;chr20:46128252:A:G
TCN2	TCN2_19_8264741_8562214	trans	chr19:8309704:T:C	32	1	1	chr19:8309704:C:T;chr19:8304467:C:T;chr19:8304495:A:G;chr19:8313986:A:G;chr19:8317570:A:G;chr19:8317560:C:G;chr19:8314603:A:G;chr19:8314402:G:GA;chr19:8315010:A:G;chr19:8315265:C:G;chr19:8307382:A:G;chr19:8305572:A:G;chr19:8306901:A:G;chr19:8305622:C:T;chr19:8308894:A:G;chr19:8308139:C:G;chr19:8308292:C:T;chr19:8305925:A:G;chr19:8308649:A:C;chr19:8302274:C:T;chr19:8306134:C:T;chr19:8305012:A:C;chr19:8304846:C:T;chr19:8309982:A:T;chr19:8303737:C:T;chr19:8303874:A:G;chr19:8302825:C:T;chr19:8304630:A:C;chr19:8303910:A:C;chr19:8303224:A:C;chr19:8303104:A:G;chr19:8303473:C:T
TCN2	TCN2_19_8264741_8562214	trans		1	0.999978	1	chr19:8305034:A:ACTC
TCN2	TCN2_19_8264741_8562214	trans		2	0.936156	1	chr19:8330229:A:G;chr19:8319345:A:G
TCN2	TCN2_19_8264741_8562214	trans		1	0.995186	1	chr19:8347572:G:T
TCN2	TCN2_22_29123494_32452611	cis	chr22:30607082:C:T	1	1	1	chr22:30607082:C:T
TCTN3	TCTN3_10_95332455_96232484	cis	chr10:95665353:A:G	8	1	1	chr10:95685600:A:C;chr10:95650555:C:T;chr10:95655751:C:G;chr10:95665353:A:G;chr10:95724470:A:G;chr10:95698231:A:G;chr10:95708677:A:G;chr10:95716101:A:G
TCTN3	TCTN3_10_95332455_96232484	cis	chr10:95684846:C:T	5	1	1	chr10:95666329:A:G;chr10:95665573:A:C;chr10:95663951:A:C;chr10:95684846:C:T;chr10:95661517:A:G
TCTN3	TCTN3_10_95332455_96232484	cis		8	0.998893	1	chr10:95679693:A:G;chr10:95679066:C:T;chr10:95680346:G:T;chr10:95680347:A:G;chr10:95680350:C:G;chr10:95680351:A:C;chr10:95671612:C:T;chr10:95672082:C:T
TEK	TEK_9_26743054_27315407	cis	chr9:27197488:G:T	1	1	1	chr9:27197488:G:T
TFF1	TFF1_21_42302798_42397895	cis	chr21:42366929:G:A	1	1	1	chr21:42366929:A:G
TFF1	TFF1_21_42302798_42397895	cis		2	0.959543	1	chr21:42376804:A:T;chr21:42376385:C:G
TFF1	TFF1_21_42302798_42397895	cis		1	0.964813	1	chr21:42381603:A:C
TFPI	TFPI_2_186667355_187790852	cis	chr2:187467463:C:A	8	1	1	chr2:187486431:A:G;chr2:187476320:A:G;chr2:187480290:A:G;chr2:187479054:A:G;chr2:187470519:C:T;chr2:187467463:A:C;chr2:187478770:C:T;chr2:187480621:C:G
TFPI	TFPI_2_186667355_187790852	cis		3	0.998052	1	chr2:187534798:C:T;chr2:187549434:C:T;chr2:187536944:G:GACAA
TFPI2	TFPI2_7_93576901_93939066	cis	chr7:93897447:C:T	12	1	1	chr7:93897034:C:T;chr7:93897404:A:G;chr7:93897329:C:T;chr7:93893617:G:T;chr7:93897447:C:T;chr7:93896738:A:G;chr7:93893268:C:T;chr7:93896477:A:G;chr7:93892898:A:G;chr7:93894300:A:G;chr7:93896348:G:T;chr7:93896298:A:G
TFPI2	TFPI2_7_94044425_94299660	cis	chr7:94180067:C:T	4	1	0.999998	chr7:94180067:C:T;chr7:94180394:A:T;chr7:94180804:C:G;chr7:94185786:C:T
TFRC	TFRC_3_195855411_196181596	cis	chr3:196073940:C:T	1	1	1	chr3:196073940:C:T
TFRC	TFRC_3_195855411_196181596	cis		1	0.997775	1	chr3:196065262:C:CA
TFRC	TFRC_11_116655773_117427043	trans	chr11:117191467:T:C	12	1	1	chr11:117171661:A:G;chr11:117163903:G:T;chr11:117191467:C:T;chr11:117173487:A:C;chr11:117191654:C:T;chr11:117149256:A:AT;chr11:117210784:A:C;chr11:117209663:A:T;chr11:117157039:A:G;chr11:117185123:C:T;chr11:117168609:G:T;chr11:117153586:C:T
TGFB1	TGFB1_19_41332442_41451823	cis	chr19:41351534:G:A	7	1	1	chr19:41355432:C:CCCT;chr19:41350981:A:C;chr19:41351499:C:T;chr19:41354391:A:G;chr19:41351534:A:G;chr19:41358604:A:T;chr19:41359388:A:G
TGFBR3	TGFBR3_1_91555935_92793426	cis	chr1:91861488:G:A	16	1	1	chr1:91858593:C:T;chr1:91861488:A:G;chr1:91861569:C:T;chr1:91860740:C:T;chr1:91860245:A:G;chr1:91856744:A:G;chr1:91858167:A:C;chr1:91854700:A:G;chr1:91854703:C:T;chr1:91861079:C:T;chr1:91861224:A:G;chr1:91854713:A:G;chr1:91862320:A:T;chr1:91856417:C:T;chr1:91855296:G:T;chr1:91856256:C:T
TGFBR3	TGFBR3_1_91555935_92793426	cis		1	0.985443	0.999996	chr1:91624913:C:T
TGM2	TGM2_20_37499296_38282064	cis	chr20:38172180:C:T	31	1	1	chr20:38165564:C:T;chr20:38165492:A:T;chr20:38171994:C:T;chr20:38165099:A:G;chr20:38168010:C:T;chr20:38169711:G:T;chr20:38169720:A:G;chr20:38165738:A:G;chr20:38171620:C:T;chr20:38172021:A:G;chr20:38172154:C:T;chr20:38171819:C:T;chr20:38167987:A:C;chr20:38171765:A:T;chr20:38172180:C:T;chr20:38171396:C:T;chr20:38171349:G:T;chr20:38171044:A:G;chr20:38169096:A:G;chr20:38168598:C:T;chr20:38169085:C:T;chr20:38168210:C:T;chr20:38168358:C:T;chr20:38168321:C:T;chr20:38170278:C:G;chr20:38170147:C:T;chr20:38171820:G:T;chr20:38170444:A:G;chr20:38170670:C:T;chr20:38170610:C:T;chr20:38169451:C:G
THBD	THBD_20_22862836_23103843	cis	chr20:22979320:AGGAT:A	7	0.999999	1	chr20:22980393:C:CAG;chr20:22979320:A:AGGAT;chr20:22979697:G:T;chr20:22980051:A:G;chr20:22977851:A:T;chr20:22980132:C:T;chr20:22978045:G:T
THBD	THBD_20_22862836_23103843	cis	chr20:23048087:G:A	1	1	1	chr20:23048087:A:G
THBS2	THBS2_19_32186211_32522589	trans	chr19:32488716:C:T	8	0.999994	0.999328	chr19:32488716:C:T;chr19:32460935:A:G;chr19:32454458:C:T;chr19:32486035:G:T;chr19:32416664:C:T;chr19:32479964:A:G;chr19:32428098:A:G;chr19:32481871:A:G
THBS2	THBS2_19_32186211_32522589	trans		27	0.999866	1	chr19:32426549:A:T;chr19:32447798:C:CA;chr19:32447801:A:T;chr19:32447802:C:G;chr19:32423172:A:C;chr19:32493636:T:TCTATC;chr19:32473048:A:G;chr19:32453659:C:T;chr19:32478350:C:T;chr19:32419525:A:G;chr19:32439601:A:G;chr19:32484007:A:G;chr19:32410051:A:G;chr19:32478348:A:T;chr19:32457414:C:T;chr19:32486500:A:G;chr19:32419886:G:T;chr19:32483832:A:T;chr19:32482171:C:T;chr19:32409913:C:T;chr19:32496747:C:T;chr19:32480317:C:T;chr19:32497094:A:G;chr19:32411144:A:C;chr19:32408387:A:G;chr19:32397754:A:G;chr19:32436405:A:G
THTPA	THTPA_14_23511896_23646927	cis	chr14:23557284:A:G	2	1	1	chr14:23557284:A:G;chr14:23556131:C:T
TIMD4	TIMD4_5_156564244_157084840	cis	chr5:156965071:C:A	3	1	1	chr5:156965071:A:C;chr5:156963286:C:T;chr5:156964617:C:T
TIMD4	TIMD4_5_156564244_157084840	cis		5	0.997346	1	chr5:156990115:A:G;chr5:156990114:C:T;chr5:156989597:C:T;chr5:156990850:C:T;chr5:156994240:A:G
TIMD4	TIMD4_5_156564244_157084840	cis		1	0.999088	1	chr5:157063820:C:T
TIMD4	TIMD4_11_126179527_126450224	trans	chr11:126355981:C:G	1	1	1	chr11:126355981:C:G
TIMD4	TIMD4_11_126179527_126450224	trans		6	0.822591	1	chr11:126395259:C:T;chr11:126362291:A:G;chr11:126375250:A:G;chr11:126383746:C:T;chr11:126377404:C:T;chr11:126378312:C:T
TIMP3	TIMP3_22_32629262_33109783	cis	chr22:32765164:A:G	16	1	1	chr22:32766845:C:T;chr22:32767064:A:G;chr22:32767120:C:T;chr22:32768647:A:AT;chr22:32768474:A:G;chr22:32768723:C:T;chr22:32769034:A:G;chr22:32771883:C:T;chr22:32765164:A:G;chr22:32771237:C:T;chr22:32767728:A:G;chr22:32764218:C:T;chr22:32771865:C:T;chr22:32768332:A:G;chr22:32770463:C:T;chr22:32764222:C:T
TIMP3	TIMP3_22_32629262_33109783	cis	chr22:32903034:G:A	1	0.999597	1	chr22:32903034:A:G
TIMP3	TIMP3_22_32629262_33109783	cis		1	0.999997	1	chr22:32765566:A:G
TIMP4	TIMP4_3_11778596_12819406	cis	chr3:12148468:A:G	2	1	1	chr3:12148468:A:G;chr3:12114388:C:T
TIMP4	TIMP4_3_11778596_12819406	cis		5	1	1	chr3:12019417:C:T;chr3:12023291:A:G;chr3:12093240:A:G;chr3:12021844:C:G;chr3:12046948:A:G
TLR3	TLR3_4_185978324_186343694	cis	chr4:186076613:C:A	1	1	1	chr4:186076613:A:C
TLR3	TLR3_4_185978324_186343694	cis	chr4:186082920:C:T	1	1	1	chr4:186082920:C:T
TMPRSS15	TMPRSS15_9_133153627_133543074	trans	chr9:133253728:A:T	8	1	1	chr9:133253728:A:T;chr9:133255801:C:T;chr9:133254260:A:G;chr9:133254328:C:T;chr9:133255354:C:T;chr9:133255928:C:G;chr9:133255935:G:T;chr9:133256074:A:G
TMPRSS15	TMPRSS15_9_133153627_133543074	trans		2	1	1	chr9:133271182:C:T;chr9:133264504:G:GAAACTGCC
TNC	TNC_5_135998474_136395759	trans	chr5:136053744:C:T	3	0.99999	1	chr5:136053744:C:T;chr5:136057449:C:T;chr5:136048754:A:G
TNC	TNC_5_135998474_136395759	trans		7	0.807568	1	chr5:136062096:C:T;chr5:136062013:C:T;chr5:136068971:G:T;chr5:136067782:C:T;chr5:136063763:G:T;chr5:136064692:A:G;chr5:136068484:G:T
TNC	TNC_8_27584822_27984825	trans	chr8:27911850:T:G	2	1	1	chr8:27911850:G:T;chr8:27909759:A:C
TNC	TNC_8_27584822_27984825	trans	chr8:27953086:C:G	1	1	1	chr8:27953086:C:G
TNC	TNC_9_114953385_115792594	cis	chr9:115138014:G:GA	28	1	1	chr9:115138014:G:GA;chr9:115137374:A:G;chr9:115135892:A:C;chr9:115139787:C:G;chr9:115139343:G:T;chr9:115139166:A:C;chr9:115142370:C:T;chr9:115140921:C:T;chr9:115141696:A:G;chr9:115140574:C:G;chr9:115139186:A:G;chr9:115137032:A:G;chr9:115135714:C:T;chr9:115138197:A:G;chr9:115137080:C:T;chr9:115143612:A:G;chr9:115141569:C:T;chr9:115136218:C:T;chr9:115141212:C:T;chr9:115144885:C:G;chr9:115147064:A:G;chr9:115146676:A:G;chr9:115143807:A:G;chr9:115145568:A:T;chr9:115144930:A:G;chr9:115137679:C:T;chr9:115144462:A:C;chr9:115142499:A:G
TNC	TNC_9_114953385_115792594	cis	chr9:115419180:T:C	35	0.999697	1	chr9:115461151:A:G;chr9:115418526:C:G;chr9:115464605:A:T;chr9:115466298:A:G;chr9:115418545:A:G;chr9:115419214:G:T;chr9:115465210:A:ATACTT;chr9:115419180:C:T;chr9:115427414:A:G;chr9:115415709:C:T;chr9:115414817:C:T;chr9:115416330:G:T;chr9:115419772:C:T;chr9:115422436:C:T;chr9:115429460:C:T;chr9:115423803:C:T;chr9:115420879:A:G;chr9:115427922:C:T;chr9:115422968:G:T;chr9:115422705:A:C;chr9:115435836:C:T;chr9:115425236:G:T;chr9:115425538:C:T;chr9:115431537:A:G;chr9:115438848:C:T;chr9:115438951:A:G;chr9:115439177:A:C;chr9:115437528:A:C;chr9:115430948:C:T;chr9:115430871:A:G;chr9:115438053:A:G;chr9:115431048:A:T;chr9:115443056:A:AG;chr9:115442348:C:T;chr9:115411901:G:T
TNC	TNC_9_114953385_115792594	cis		1	1	1	chr9:115016076:A:G
TNC	TNC_9_114953385_115792594	cis		1	1	1	chr9:115073620:C:T
TNC	TNC_9_114953385_115792594	cis		7	0.999934	1	chr9:115029338:C:T;chr9:115029995:C:G;chr9:115035318:C:T;chr9:115036558:C:T;chr9:115033009:A:C;chr9:115031875:A:G;chr9:115038897:A:G
TNFAIP2	TNFAIP2_9_93037880_93325606	trans	chr9:93120463:A:AC	1	1	1	chr9:93120463:A:AC
TNFRSF10A	TNFRSF10A_8_23123543_23553953	cis	chr8:23225458:G:T	1	1	1	chr8:23225458:G:T
TNFRSF10A	TNFRSF10A_8_23123543_23553953	cis		2	0.943851	1	chr8:23212061:C:T;chr8:23210773:A:G
TNFRSF10A	TNFRSF10A_8_23123543_23553953	cis		1	0.983192	1	chr8:23242974:C:G
TNFRSF10A	TNFRSF10A_8_23123543_23553953	cis		1	1	1	chr8:23200707:G:T
TNFRSF10A	TNFRSF10A_8_23123543_23553953	cis		1	1	1	chr8:23225975:G:T
TNFRSF10A	TNFRSF10A_8_23123543_23553953	cis		1	0.883592	1	chr8:23219341:A:G
TNFRSF10C	TNFRSF10C_7_92418654_92961999	trans	chr7:92779056:C:T	1	1	1	chr7:92779056:C:T
TNFRSF11A	TNFRSF11A_18_61700826_62507442	cis	chr18:62387624:A:C	1	1	1	chr18:62387624:A:C
TNFRSF11A	TNFRSF11A_18_61700826_62507442	cis		4	0.999977	1	chr18:62359938:C:T;chr18:62359916:A:T;chr18:62360008:C:T;chr18:62360128:A:G
TNFRSF12A	TNFRSF12A_11_71628608_72468480	trans	chr11:72139110:CTA:C	1	1	1	chr11:72139110:C:CTA
TNFRSF13C	TNFRSF13C_22_40410837_42385511	cis	chr22:41926712:G:C	1	1	1	chr22:41926712:C:G
TNFRSF13C	TNFRSF13C_22_40410837_42385511	cis	chr22:41926850:G:T	1	1	1	chr22:41926850:G:T
TNFRSF21	TNFRSF21_17_7120356_7198331	trans	chr17:7176997:C:T	1	1	1	chr17:7176997:C:T
TNFSF13	TNFSF13_17_7413770_7745938	cis	chr17:7559652:A:G	1	1	1	chr17:7559652:A:G
TNFSF13	TNFSF13_17_7413770_7745938	cis		2	1	1	chr17:7553064:A:T;chr17:7552219:C:T
TNFSF13	TNFSF13_17_7413770_7745938	cis		1	1	1	chr17:7618446:T:TTTTTTG
TNFSF13	TNFSF13_17_16856737_16998959	trans	chr17:16939677:G:A	10	0.999998	1	chr17:16939677:A:G;chr17:16938999:A:C;chr17:16941853:A:G;chr17:16948136:A:G;chr17:16945251:C:G;chr17:16951166:A:G;chr17:16945436:C:T;chr17:16937548:A:G;chr17:16937408:G:GC;chr17:16937297:C:G
TNFSF13B	TNFSF13B_12_7432242_7704435	trans	chr12:7483197:G:A	5	1	1	chr12:7514395:A:G;chr12:7512550:C:T;chr12:7510865:C:T;chr12:7509771:G:T;chr12:7483197:A:G
TNFSF13B	TNFSF13B_12_7432242_7704435	trans		167	0.999372	0.999849	chr12:7574823:T:TTCCTCATTATTATA;chr12:7631913:G:T;chr12:7613711:A:G;chr12:7593804:T:TTTCTCCCAAGG;chr12:7629843:C:G;chr12:7631948:C:CTGTTTT;chr12:7630605:A:C;chr12:7628461:C:G;chr12:7628324:C:T;chr12:7578603:A:AT;chr12:7581583:A:G;chr12:7581596:C:T;chr12:7608082:C:T;chr12:7610019:A:T;chr12:7624025:C:T;chr12:7623982:A:C;chr12:7624487:C:T;chr12:7611360:A:G;chr12:7609528:A:G;chr12:7609884:A:G;chr12:7609631:A:G;chr12:7624407:G:T;chr12:7607553:A:T;chr12:7625513:C:G;chr12:7608644:G:T;chr12:7626645:A:G;chr12:7621522:A:G;chr12:7593636:C:T;chr12:7581513:A:AT;chr12:7585811:G:GA;chr12:7612584:A:G;chr12:7604541:A:G;chr12:7579967:C:T;chr12:7621535:A:G;chr12:7612728:T:TTATCC;chr12:7583208:G:T;chr12:7591494:C:T;chr12:7581208:A:G;chr12:7580040:C:T;chr12:7579983:A:C;chr12:7579807:A:G;chr12:7581091:C:G;chr12:7606093:A:G;chr12:7583157:G:T;chr12:7581178:G:T;chr12:7575080:A:G;chr12:7574936:C:T;chr12:7577272:C:T;chr12:7582382:A:G;chr12:7581650:C:T;chr12:7600042:A:G;chr12:7578965:A:G;chr12:7575150:A:G;chr12:7577759:A:G;chr12:7576837:A:G;chr12:7575182:C:T;chr12:7575159:C:T;chr12:7602790:C:T;chr12:7588857:A:G;chr12:7605669:A:G;chr12:7613213:C:CAA;chr12:7575922:C:T;chr12:7606432:A:C;chr12:7593372:C:T;chr12:7578894:A:T;chr12:7577353:C:T;chr12:7577004:A:T;chr12:7588461:A:G;chr12:7575800:A:G;chr12:7600597:C:CT;chr12:7575799:C:T;chr12:7581036:C:G;chr12:7577680:A:G;chr12:7588180:C:G;chr12:7578552:A:G;chr12:7616975:A:AAG;chr12:7587580:A:C;chr12:7587615:A:C;chr12:7578385:C:T;chr12:7576042:A:G;chr12:7602020:A:T;chr12:7603312:C:G;chr12:7587829:C:G;chr12:7605404:C:T;chr12:7576572:C:T;chr12:7576928:C:T;chr12:7591943:A:G;chr12:7622084:C:T;chr12:7599445:A:G;chr12:7599617:A:G;chr12:7593286:C:G;chr12:7597259:G:T;chr12:7598339:A:G;chr12:7599549:A:C;chr12:7599795:G:T;chr12:7600098:A:G;chr12:7597888:C:T;chr12:7597655:A:G;chr12:7598741:A:G;chr12:7596326:G:T;chr12:7595959:C:T;chr12:7600370:A:G;chr12:7593018:C:T;chr12:7593789:A:G;chr12:7586623:C:T;chr12:7598606:A:C;chr12:7594538:C:T;chr12:7586639:A:T;chr12:7579130:A:G;chr12:7587359:C:T;chr12:7605330:A:G;chr12:7586696:A:G;chr12:7576334:A:AG;chr12:7618005:A:T;chr12:7618207:A:C;chr12:7617937:C:T;chr12:7619473:A:G;chr12:7616501:C:T;chr12:7614035:A:G;chr12:7615534:C:T;chr12:7613786:C:T;chr12:7613425:G:T;chr12:7618312:C:T;chr12:7616397:A:C;chr12:7616207:A:G;chr12:7616322:C:T;chr12:7616556:A:G;chr12:7617001:A:G;chr12:7617355:C:T;chr12:7615224:A:C;chr12:7613558:A:G;chr12:7616249:A:C;chr12:7585904:A:T;chr12:7612020:A:G;chr12:7612046:A:G;chr12:7585948:A:G;chr12:7617529:C:T;chr12:7585456:A:C;chr12:7618949:A:G;chr12:7584719:A:G;chr12:7584783:A:G;chr12:7583252:C:T;chr12:7621282:C:T;chr12:7612602:G:GGAAAA;chr12:7621849:C:T;chr12:7621655:A:G;chr12:7619719:A:G;chr12:7618968:C:G;chr12:7623603:C:T;chr12:7618282:C:G;chr12:7623611:A:G;chr12:7622956:C:T;chr12:7582122:C:CATGAA;chr12:7628656:A:G;chr12:7584203:A:G;chr12:7621050:G:GTTTATATGTATTTTGGAGT;chr12:7620352:A:C;chr12:7620310:A:T;chr12:7620401:A:G;chr12:7620462:A:C;chr12:7620500:C:T;chr12:7618817:A:C;chr12:7574668:A:G;chr12:7581584:C:T;chr12:7576795:C:CA;chr12:7616169:C:T;chr12:7615538:C:T
TNFSF13B	TNFSF13B_22_41384496_42302079	trans	chr22:41926712:G:C	1	1	1	chr22:41926712:C:G
TNFSF13B	TNFSF13B_22_41384496_42302079	trans		1	0.946658	1	chr22:41926850:G:T
TNFSF14	TNFSF14_19_6559230_6740844	cis	chr19:6665009:T:C	1	1	1	chr19:6665009:C:T
TNFSF14	TNFSF14_19_6559230_6740844	cis		1	0.999942	1	chr19:6669923:A:G
TNFSF14	TNFSF14_19_6559230_6740844	cis		2	0.948492	1	chr19:6671523:C:T;chr19:6670242:A:C
TNFSF8	TNFSF8_17_7124193_7237691	trans	chr17:7176997:C:T	1	1	1	chr17:7176997:C:T
TNN	TNN_1_173187716_175414009	cis	chr1:175123538:C:T	2	1	1	chr1:175123538:C:T;chr1:175123704:C:T
TNN	TNN_1_173187716_175414009	cis		2	1	1	chr1:175082707:A:G;chr1:175086514:C:T
TNN	TNN_1_173187716_175414009	cis		1	0.919699	1	chr1:175044029:A:G
TNN	TNN_8_27868875_27984370	trans	chr8:27907059:G:A	5	0.999973	1	chr8:27909714:C:G;chr8:27907059:A:G;chr8:27911850:G:T;chr8:27909549:A:G;chr8:27904504:C:T
TNN	TNN_8_27868875_27984370	trans		3	0.999968	1	chr8:27953086:C:G;chr8:27953581:A:G;chr8:27951870:A:C
TNR	TNR_1_175430893_175764113	cis	chr1:175599911:A:G	1	1	1	chr1:175599911:A:G
TNR	TNR_14_34217705_34311399	trans	chr14:34251928:T:G	1	1	1	chr14:34251928:G:T
TOP1	TOP1_1_205486971_205982637	trans	chr1:205843784:A:G	1	1	1	chr1:205843784:A:G
TOP1	TOP1_1_205486971_205982637	trans		1	1	1	chr1:205847765:C:T
TOP1	TOP1_1_205486971_205982637	trans		1	1	1	chr1:205845567:A:G
TP53I3	TP53I3_2_23639319_24468673	cis	chr2:24119662:G:A	3	1	1	chr2:24119662:A:G;chr2:24124223:A:C;chr2:24064728:A:G
TP53I3	TP53I3_2_23639319_24468673	cis		32	0.832718	1	chr2:24077153:C:T;chr2:24054839:A:G;chr2:24089537:C:T;chr2:24068575:C:T;chr2:24088737:A:G;chr2:24068922:C:T;chr2:24073527:A:C;chr2:24072515:A:G;chr2:24083717:A:C;chr2:24064994:A:G;chr2:24066602:A:T;chr2:24079376:C:T;chr2:24058402:G:GA;chr2:24109152:C:CA;chr2:24141866:C:T;chr2:24127699:A:G;chr2:24128237:A:G;chr2:24128271:G:T;chr2:24130124:C:G;chr2:24131558:A:G;chr2:24133586:G:T;chr2:24111125:A:C;chr2:24118215:A:C;chr2:24119372:C:G;chr2:24105836:C:T;chr2:24111491:A:G;chr2:24112166:C:G;chr2:24113599:A:G;chr2:24121190:G:T;chr2:24100662:A:G;chr2:24092815:A:C;chr2:24097110:C:G
TPK1	TPK1_7_144596012_145134322	cis	chr7:144835011:G:A	1	1	1	chr7:144835011:A:G
TPP1	TPP1_12_8871415_9191153	trans	chr12:8946399:G:GAAC	1	1	1	chr12:8946399:G:GAAC
TREM2	TREM2_11_59979667_60761100	trans	chr11:60302703:A:G	1	1	1	chr11:60302703:A:G
TREM2	TREM2_11_59979667_60761100	trans		1	0.999998	1	chr11:60173126:A:T
TREM2	TREM2_11_59979667_60761100	trans		2	0.990725	1	chr11:60136693:G:GAA;chr11:60136698:A:G
TREML2	TREML2_6_40925780_41330848	cis	chr6:41198416:G:C	4	1	1	chr6:41198417:C:T;chr6:41198416:C:G;chr6:41198411:A:G;chr6:41198413:A:G
TREML2	TREML2_6_40925780_41330848	cis	chr6:41199359:C:A	1	1	1	chr6:41199359:A:C
TREML2	TREML2_6_40925780_41330848	cis		1	0.943017	1	chr6:41315454:G:T
TREML2	TREML2_6_40925780_41330848	cis		1	0.999997	1	chr6:41174244:A:G
TSPAN8	TSPAN8_19_5766947_5867058	trans	chr19:5847989:T:C	1	1	1	chr19:5847989:C:T
TSPAN8	TSPAN8_19_5766947_5867058	trans		2	0.969856	0.999998	chr19:5841345:G:T;chr19:5840915:A:C
TXNDC15	TXNDC15_5_133723747_135254700	cis	chr5:134887903:A:G	1	1	1	chr5:134887903:A:G
TXNDC15	TXNDC15_6_30411576_32092290	trans	chr6:31268690:G:T	1	1	1	chr6:31268690:G:T
TYRO3	TYRO3_3_98529393_99060684	trans	chr3:98684125:C:T	4	1	1	chr3:98684125:C:T;chr3:98688089:C:G;chr3:98687950:C:T;chr3:98698056:G:T
ULBP2	ULBP2_6_149258954_150235930	cis	chr6:149990195:G:A	21	1	1	chr6:149987307:G:T;chr6:149987256:C:T;chr6:149990687:A:G;chr6:149988356:C:T;chr6:149987897:C:T;chr6:149988148:C:T;chr6:149990566:A:T;chr6:149989674:A:G;chr6:149989213:A:C;chr6:149990358:A:G;chr6:149991096:G:T;chr6:149989762:G:T;chr6:149990195:A:G;chr6:149990160:C:T;chr6:149990085:A:G;chr6:149985747:A:G;chr6:149990138:C:T;chr6:149989108:C:T;chr6:149989706:C:T;chr6:149989308:A:G;chr6:149983453:C:T
ULBP2	ULBP2_6_149258954_150235930	cis		1	1	1	chr6:149975762:A:C
ULBP2	ULBP2_6_149258954_150235930	cis		7	1	1	chr6:149946342:C:T;chr6:149947966:C:T;chr6:149962442:A:G;chr6:149973311:C:T;chr6:149950908:G:GTGTT;chr6:149966873:A:G;chr6:149972744:A:G
ULBP2	ULBP2_6_149258954_150235930	cis		4	1	1	chr6:149968571:C:T;chr6:149966959:A:G;chr6:149974267:C:T;chr6:149966958:C:T
ULBP2	ULBP2_6_149258954_150235930	cis		1	0.876407	1	chr6:149965295:G:T
UMOD	UMOD_16_20270527_21099391	cis	chr16:20381010:G:A	1	1	1	chr16:20381010:A:G
UMOD	UMOD_16_20270527_21099391	cis		1	1	1	chr16:20356323:C:T
UMOD	UMOD_16_20270527_21099391	cis		2	1	1	chr16:20383678:C:T;chr16:20382240:A:C
UMOD	UMOD_16_20270527_21099391	cis		1	1	1	chr16:20383217:C:T
UROD	UROD_1_44647012_45531902	cis	chr1:45002934:A:G	9	1	1	chr1:45010991:A:G;chr1:45012003:A:T;chr1:45012761:C:T;chr1:45000901:C:G;chr1:45005690:A:G;chr1:45002934:A:G;chr1:45008336:C:T;chr1:45024641:A:AATT;chr1:45010817:A:G
USP8	USP8_15_50289115_51320278	cis	chr15:50468713:C:G	1	0.999997	0.99998	chr15:50468713:C:G
VASN	VASN_16_4310568_4774892	cis	chr16:4382028:A:C	1	1	1	chr16:4382028:A:C
VAV3	VAV3_1_107521267_107756804	cis	chr1:107630753:A:G	5	1	1	chr1:107634352:A:G;chr1:107630753:A:G;chr1:107625352:C:T;chr1:107642687:A:G;chr1:107610776:G:T
VCAN	VCAN_5_83040499_83742590	cis	chr5:83537550:A:G	3	1	1	chr5:83537550:A:G;chr5:83538811:C:T;chr5:83539726:A:G
VCAN	VCAN_8_19678551_19966458	trans	chr8:19767527:C:A	5	1	1	chr8:19767527:A:C;chr8:19762823:A:G;chr8:19756013:A:C;chr8:19759674:G:T;chr8:19757045:A:C
VEGFA	VEGFA_6_43933861_43977066	cis	chr6:43957870:G:A	1	1	1	chr6:43957870:A:G
VEGFA	VEGFA_8_105490253_105591434	trans	chr8:105569300:A:T	1	1	1	chr8:105569300:A:T
VIT	VIT_2_36633256_37305760	cis	chr2:36739541:G:A	1	0.99998	1	chr2:36739541:A:G
VIT	VIT_2_36633256_37305760	cis	chr2:36766797:C:A	1	1	1	chr2:36766797:A:C
VIT	VIT_2_36633256_37305760	cis	chr2:36808791:A:G	1	1	1	chr2:36808791:A:G
VIT	VIT_2_36633256_37305760	cis		3	0.999932	1	chr2:36795658:A:G;chr2:36795766:A:G;chr2:36797971:C:T
VMO1	VMO1_17_4609432_5781068	cis	chr17:4786018:G:C	1	1	1	chr17:4786018:C:G
VMO1	VMO1_17_4609432_5781068	cis		1	1	1	chr17:4786743:A:C
VMO1	VMO1_17_4609432_5781068	cis		3	0.98475	1	chr17:4785701:A:C;chr17:4786277:C:T;chr17:4787322:A:G
VMO1	VMO1_17_4609432_5781068	cis		1	1	1	chr17:4768271:C:T
VSIG10	VSIG10_12_117867775_118433585	cis	chr12:118071386:G:A	1	1	1	chr12:118071386:A:G
VSIG10L	VSIG10L_19_51279595_51379237	cis	chr19:51342302:T:C	1	1	1	chr19:51342302:C:T
VSIG2	VSIG2_9_133182305_133543074	trans	chr9:133266900:A:C	15	1	1	chr9:133256074:A:G;chr9:133253728:A:T;chr9:133256028:C:T;chr9:133266772:C:T;chr9:133254328:C:T;chr9:133255354:C:T;chr9:133266900:A:C;chr9:133254260:A:G;chr9:133255928:C:G;chr9:133269042:A:G;chr9:133270880:C:T;chr9:133262254:C:T;chr9:133255935:G:T;chr9:133255801:C:T;chr9:133253171:C:T
VSIG2	VSIG2_9_133182305_133543074	trans		3	1	1	chr9:133266456:C:T;chr9:133273983:A:G;chr9:133274414:A:G
VSIG2	VSIG2_11_124617514_124820167	cis	chr11:124750488:C:T	2	1	1	chr11:124747920:C:T;chr11:124750488:C:T
VSIG2	VSIG2_11_124617514_124820167	cis		2	1	1	chr11:124750251:G:T;chr11:124749511:C:T
VSIR	VSIR_14_94487391_94527387	trans	chr14:94502364:G:A	8	1	1	chr14:94502364:A:G;chr14:94500997:A:G;chr14:94500760:A:G;chr14:94499100:G:T;chr14:94499157:C:G;chr14:94499257:A:G;chr14:94499447:C:T;chr14:94506437:G:T
VSTM1	VSTM1_19_54005128_54111328	cis	chr19:54042277:T:C	1	1	1	chr19:54042277:C:T
VSTM1	VSTM1_19_54005128_54111328	cis	chr19:54063999:A:G	1	1	1	chr19:54063999:A:G
VSTM1	VSTM1_19_54005128_54111328	cis		1	1	1	chr19:54062922:C:T
VSTM1	VSTM1_19_54005128_54111328	cis		2	0.967256	1	chr19:54048028:A:G;chr19:54046974:G:T
VTCN1	VTCN1_1_117164413_117277227	cis	chr1:117210906:G:A	1	1	0.994863	chr1:117210906:A:G
VWC2	VWC2_7_49181825_50108929	cis	chr7:49775794:C:G	1	1	1	chr7:49775794:C:G
VWC2	VWC2_7_49181825_50108929	cis	chr7:49781123:T:C	1	1	1	chr7:49781123:C:T
VWC2	VWC2_7_49181825_50108929	cis		1	0.999276	1	chr7:49502717:A:G
VWC2	VWC2_7_49181825_50108929	cis		4	1	1	chr7:49776315:A:C;chr7:49775878:C:T;chr7:49775897:C:G;chr7:49774399:A:C
VWF	VWF_12_5965025_6065761	cis	chr12:6018725:C:A	2	1	1	chr12:6018753:G:T;chr12:6018725:A:C
VWF	VWF_12_5965025_6065761	cis		17	0.997981	0.999998	chr12:6038839:C:T;chr12:6036059:A:G;chr12:6040118:C:T;chr12:6034998:C:T;chr12:6035003:G:T;chr12:6034190:C:T;chr12:6030095:A:C;chr12:6034818:C:T;chr12:6027414:C:T;chr12:6027748:A:G;chr12:6046052:A:G;chr12:6048822:A:G;chr12:6048856:A:G;chr12:6047311:C:T;chr12:6047469:A:G;chr12:6044584:A:G;chr12:6045504:A:G
VWF	VWF_12_6097721_6174950	cis	chr12:6116765:G:A	1	1	1	chr12:6116765:A:G
WARS1	WARS1_12_7356537_7578811	trans	chr12:7381962:AT:A	1	1	0.999802	chr12:7381962:A:AT
WARS1	WARS1_14_100286403_100605409	cis	chr14:100376300:C:G	1	1	1	chr14:100376300:C:G
WFDC1	WFDC1_16_84251006_84326045	cis	chr16:84294888:C:T	1	1	1	chr16:84294888:C:T
WFDC12	WFDC12_20_44825890_45432067	cis	chr20:45123141:G:A	6	1	1	chr20:45122685:A:G;chr20:45126666:C:G;chr20:45123141:A:G;chr20:45123527:A:T;chr20:45124820:A:G;chr20:45123388:A:T
WFDC12	WFDC12_20_44825890_45432067	cis		1	1	1	chr20:45089120:A:G
WFDC12	WFDC12_20_44825890_45432067	cis		1	0.999966	1	chr20:45137017:C:G
WFDC2	WFDC2_20_45440323_45816030	cis	chr20:45481252:T:C	2	1	1	chr20:45465735:C:G;chr20:45481252:C:T
WFIKKN2	WFIKKN2_17_50655657_51223672	cis	chr17:50790820:C:T	4	0.999995	1	chr17:50787650:C:T;chr17:50786805:C:T;chr17:50787726:A:C;chr17:50790820:C:T
WFIKKN2	WFIKKN2_17_50655657_51223672	cis		1	1	1	chr17:50834628:A:G
WIF1	WIF1_12_223447_528924	trans	chr12:479438:A:G	2	1	1	chr12:479438:A:G;chr12:481093:A:G
XCL1	XCL1_1_168391307_168954887	cis	chr1:168581998:C:T	8	0.999991	0.999977	chr1:168585443:C:G;chr1:168584930:G:GA;chr1:168583827:C:T;chr1:168578116:A:G;chr1:168584017:C:T;chr1:168580821:C:G;chr1:168583819:C:T;chr1:168581998:C:T
XCL1	XCL1_1_168391307_168954887	cis		3	1	1	chr1:168535895:C:G;chr1:168538235:A:T;chr1:168534148:C:T

### Sheet: ST15
Table S15. PheWAS screen of GWAS Catalog using sentinel variants or best proxies for genome-wide significant cis-pQTLs (P<2.49E-09)
Protein	OLINK assay ID	Locus_ID	Lead_variant_ID	Lead_variant_rsID	proxy_R2	proxy_variant_ID	proxy_variant_rsID	Category	DISEASE/TRAIT	Ancestry	P	EA	OR or BETA	95% CI (TEXT)	STUDY ACCESSION
ABO	OID30675	ABO_9_132997070_133593655	chr9:133257521:T:TC	rs8176719	0.967583	chr9:133261662:G:A	rs687621	measurement	Alanine aminotransferase levels	EAS specific	2e-12	G	0.0199	[0.014-0.025] unit increase	GCST90244009
ABO	OID30675	ABO_9_132997070_133593655	chr9:133257521:T:TC	rs8176719	0.967583	chr9:133261662:G:A	rs687621	measurement	Monocyte count	EAS specific	2e-08	G	0.0246108	[0.016-0.033] unit decrease	GCST90018747
ABO	OID30675	ABO_9_132997070_133593655	chr9:133257521:T:TC	rs8176719	0.967583	chr9:133261662:G:A	rs687621	disease	Adolescent idiopathic scoliosis	Multi-ancestry	7e-10	?	1.1236	[1.08-1.16]	GCST006902
ABO	OID30675	ABO_9_132997070_133593655	chr9:133257521:T:TC	rs8176719	0.986322	chr9:133261703:A:G	rs687289	measurement	Activated partial thromboplastin time	EAS specific	9e-68	?	0.1267	[0.11-0.14] unit decrease	GCST006018
ABO	OID30675	ABO_9_132997070_133593655	chr9:133257521:T:TC	rs8176719	0.946388	chr9:133263862:A:C	rs657152	measurement	Serum alkaline phosphatase levels	EAS specific	4e-08	T	0.062	[NR] U/L decrease	GCST002214
ABO	OID30675	ABO_9_132997070_133593655	chr9:133257521:T:TC	rs8176719	0.946388	chr9:133263862:A:C	rs657152	measurement	ABO blood group (AB vs non-AB)	EAS specific	6e-22	C	48.9	[NR]	GCST012519
ABO	OID30675	ABO_9_132997070_133593655	chr9:133257521:T:TC	rs8176719	0.946388	chr9:133263862:A:C	rs657152	disease	Colon polyp	Multi-ancestry	1e-08	A	0.0554	[0.036-0.074] unit decrease	GCST90018827
ABO	OID30675	ABO_9_132997070_133593655	chr9:133257521:T:TC	rs8176719	0.964374	chr9:133266942:A:G	rs643434	disease	Coronary artery disease	Multi-ancestry	4e-09	A	1.05	[1.01-1.08]	GCST010479
ABO	OID30675	ABO_9_132997070_133593655	chr9:133257521:T:TC	rs8176719	0.963481	chr9:133267960:T:C	rs545971	Other	Medication use (antithrombotic agents)	Multi-ancestry	1e-12	T	0.038	[0.028-0.048] unit increase	GCST90018982
ABO	OID30675	ABO_9_132997070_133593655	chr9:133257521:T:TC	rs8176719	0.963454	chr9:133269461:T:C	rs491626	measurement	Creatine kinase levels	EAS specific	1e-09	?	0.02552	[0.017-0.034] unit increase	GCST006014
ABO	OID30675	ABO_9_132997070_133593655	chr9:133257521:T:TC	rs8176719	0.9617	chr9:133270074:T:A	rs582094	disease	Pulmonary embolism	EAS specific	1e-10	T	1.31	[1.21-1.42]	GCST90278093
ABO	OID30675	ABO_9_132997070_133593655	chr9:133257521:T:TC	rs8176719	0.961754	chr9:133271001:T:C	rs527210	disease	Myocardial infarction	Multi-ancestry	5e-13	T	0.0718	[0.052-0.091] unit increase	GCST90018877
ABO	OID30675	ABO_9_132997070_133593655	chr9:133257521:T:TC	rs8176719	0.960953	chr9:133273813:C:T	rs505922	disease	Graves' disease	EAS specific	2e-10	?	1.14	[1.1-1.19]	GCST001982
ABO	OID30675	ABO_9_132997070_133593655	chr9:133257521:T:TC	rs8176719	0.960953	chr9:133273813:C:T	rs505922	disease	COVID-19 (critical illness vs population)	Multi-ancestry	3e-11	T	0.89	[0.86-0.92]	GCST90134596
ABO	OID30675	ABO_9_132997070_133593655	chr9:133257521:T:TC	rs8176719	0.960953	chr9:133273813:C:T	rs505922	disease	COVID-19 (hospitalized vs population)	Multi-ancestry	2e-22	T	0.9	[0.88-0.92]	GCST90134597
ABO	OID30675	ABO_9_132997070_133593655	chr9:133257521:T:TC	rs8176719	0.960953	chr9:133273813:C:T	rs505922	measurement	Type 2 diabetes	EAS specific	5e-09	C	0.049	[0.033-0.065] unit increase	GCST90132185
ABO	OID30675	ABO_9_132997070_133593655	chr9:133257521:T:TC	rs8176719	0.960953	chr9:133273813:C:T	rs505922	disease	SARS-CoV-2 infection	Multi-ancestry	3e-82	T	0.93	[0.92-0.93]	GCST90134598
ABO	OID30675	ABO_9_132997070_133593655	chr9:133257521:T:TC	rs8176719	0.960953	chr9:133273813:C:T	rs505922	disease	Duodenal ulcer	EAS specific	1e-10	T	1.32	[NR]	GCST001433
ABO	OID30675	ABO_9_132997070_133593655	chr9:133257521:T:TC	rs8176719	0.960338	chr9:133274084:C:T	rs529565	disease	COVID-19 (hospitalized covid vs population)	Multi-ancestry	1e-23	T	0.91	[0.9-0.93]	GCST90270935
ABO	OID30675	ABO_9_132997070_133593655	chr9:133257521:T:TC	rs8176719	0.960338	chr9:133274084:C:T	rs529565	measurement	ABO blood group (O vs non-O)	EAS specific	3e-48	T	0.0004	[NR]	GCST012522
ABO	OID30675	ABO_9_132997070_133593655	chr9:133257521:T:TC	rs8176719	0.960338	chr9:133274084:C:T	rs529565	measurement	ABO blood group (B vs O)	EAS specific	2e-46	T	1800	[NR]	GCST012517
ACAN	OID20159	ACAN_15_88627744_88740776	chr15:88710319:T:C	rs4293349	0.967472	chr15:88694953:C:T	rs6496519	measurement	Height	Multi-ancestry	6e-46	T	0.0146	[0.013-0.017] unit decrease	GCST90245848
ACE2	OID20105	ACE2_X_15378613_16028768	chrX:15688395:G:C	rs4830986	0.838801	chrX:15523993:G:A	rs35697037	disease	COVID-19 (critical illness vs population)	Multi-ancestry	7e-09	A	1	[1.03-1.06]	GCST90270934
ACYP1	OID30642	ACYP1_14_74648837_75217543	chr14:75191730:C:G	rs4468539	0.970905	chr14:75135159:A:G	rs876402	measurement	Height	Multi-ancestry	3e-75	A	0.0121	[0.011-0.013] unit increase	GCST90245848
ACYP1	OID30642	ACYP1_14_74648837_75217543	chr14:75191730:C:G	rs4468539	0.969591	chr14:75152415:T:G	rs2098297	disease	Coronary artery disease	Multi-ancestry	4e-08	G	1.04	[1.02-1.07]	GCST010479
ADAM15	OID20109	ADAM15_1_154827923_155905163	chr1:155060832:G:A	rs11589479				disease	Varicose veins	Multi-ancestry	1e-08	A	0.0847	[0.056-0.114] unit increase	GCST90018939
ADAM15	OID20109	ADAM15_1_154827923_155905163	chr1:155060832:G:A	rs11589479				measurement	Serum albumin levels	Multi-ancestry	2e-42	A	0.0452	[0.039-0.052] unit increase	GCST90018945
ADAM15	OID20109	ADAM15_1_154827923_155905163	chr1:155060832:G:A	rs11589479				measurement	Albumin levels	Multi-ancestry	5e-10	A	0.0351	[0.024-0.046] unit increase	GCST90301944
ADAMTS13	OID20249	ADAMTS13_9_133160777_133531601	chr9:133438768:G:C	rs28393999	0.999093	chr9:133440154:A:G	rs2073933	disease	Photic sneeze reflex	EAS specific	1e-06	C	1.713	[1.379-2.218]	GCST005809
ADGRD1	OID30588	ADGRD1_12_130948022_131085627	chr12:130996556:C:T	rs535625626	0.943538	chr12:130971904:G:A	rs11061269	disease	Amyotrophic lateral sclerosis (sporadic)	EAS specific	8e-10	?	3.7761	[2.49-5.74]	GCST002337
ADH1B	OID30612	ADH1B_4_98636850_99720112	chr4:99318162:T:C	rs1229984				measurement	Ratio of saturated fatty acids to total fatty acids	Multi-ancestry	8e-13	T	0.0804	[0.058-0.102] unit decrease	GCST90302078
ADH1B	OID30612	ADH1B_4_98636850_99720112	chr4:99318162:T:C	rs1229984				Other	Daily alcohol intake	EAS specific	6e-91	?	0.168	[0.15-0.18] unit increase	GCST90319889
ADH1B	OID30612	ADH1B_4_98636850_99720112	chr4:99318162:T:C	rs1229984				Other	Alcohol drinking status in rs671 GG genotype	EAS specific	2e-24	?	1.14	[1.11-1.17] increase	GCST90319892
ADH1B	OID30612	ADH1B_4_98636850_99720112	chr4:99318162:T:C	rs1229984				measurement	Gamma glutamyl transpeptidase	Multi-ancestry	1e-09	C	0.0225	[0.015-0.03] unit increase	GCST90018954
ADH1B	OID30612	ADH1B_4_98636850_99720112	chr4:99318162:T:C	rs1229984				Other	Alcohol drinking status in rs671 GA genotype	EAS specific	4e-86	?	1.37	[1.33-1.41] increase	GCST90319894
ADH1B	OID30612	ADH1B_4_98636850_99720112	chr4:99318162:T:C	rs1229984				Other	Alcohol use disorder	Multi-ancestry	5e-85	C	19.54	NR z score increase	GCST008259
ADH1B	OID30612	ADH1B_4_98636850_99720112	chr4:99318162:T:C	rs1229984				measurement	Body mass index	EAS specific	1e-07	C	0.034	[0.022-0.046] unit increase	GCST004904
ADH1B	OID30612	ADH1B_4_98636850_99720112	chr4:99318162:T:C	rs1229984				measurement	Blood urea nitrogen levels	Multi-ancestry	3e-16	C	0.0296	[0.023-0.037] unit decrease	GCST90018948
ADH1B	OID30612	ADH1B_4_98636850_99720112	chr4:99318162:T:C	rs1229984				Other	Daily alcohol intake in rs671 GG genotype	EAS specific	6e-39	?	0.134	[0.11-0.15] unit increase	GCST90319891
ADH1B	OID30612	ADH1B_4_98636850_99720112	chr4:99318162:T:C	rs1229984				disease	Oropharyngeal or hypopharyngeal squamous cell carcinoma	EAS specific	1e-12	C	1.8277	[1.54676-2.15966]	GCST90428467
ADH1B	OID30612	ADH1B_4_98636850_99720112	chr4:99318162:T:C	rs1229984				measurement	Weight	Multi-ancestry	5e-10	C	0.0185	[0.013-0.024] unit increase	GCST90018949
ADH1B	OID30612	ADH1B_4_98636850_99720112	chr4:99318162:T:C	rs1229984				Other	Nonalcoholic fatty liver disease	Multi-ancestry	6e-11	C	6.56	z score increase	GCST90271622
ADH1B	OID30612	ADH1B_4_98636850_99720112	chr4:99318162:T:C	rs1229984				Other	Alcohol drinking status (ever drinker vs never drinker)	EAS specific	2e-73	?	1.18	[1.16-1.2] increase	GCST90319890
ADH1B	OID30612	ADH1B_4_98636850_99720112	chr4:99318162:T:C	rs1229984				Other	Alcohol use disorder (consumption score)	Multi-ancestry	4e-133	C	24.56	NR z score increase	GCST008258
ADH1B	OID30612	ADH1B_4_98636850_99720112	chr4:99318162:T:C	rs1229984				disease	Esophageal cancer	EAS specific	2e-46	C	0.712328	[0.61-0.81] unit increase	GCST90018621
ADH1B	OID30612	ADH1B_4_98636850_99720112	chr4:99318162:T:C	rs1229984				Other	Daily alcohol intake in rs671 GA genotype	EAS specific	3e-101	?	0.243	[0.22-0.26] unit increase	GCST90319893
ADH1B	OID30612	ADH1B_4_98636850_99720112	chr4:99318162:T:C	rs1229984				Other	Alcohol consumption (drinks per week)	EAS specific	4e-19	?	0.07	[0.055-0.085] unit increase	GCST009800
ADH1B	OID30612	ADH1B_4_98636850_99720112	chr4:99318162:T:C	rs1229984				measurement	Estimated glomerular filtration rate (creatinine)	Multi-ancestry	2e-09	C	5.968	z score increase	GCST90100220
ADH1B	OID30612	ADH1B_4_98636850_99720112	chr4:99318162:T:C	rs1229984				Other	Alcohol dependence	EAS specific	3e-21	?	2.35	[1.95-2.84]	GCST001883
ADH1B	OID30612	ADH1B_4_98636850_99720112	chr4:99318162:T:C	rs1229984				Other	Drinks per week	EAS specific	5e-63	C	0.0653	[0.058-0.073] unit increase	GCST90243983
ADH1B	OID30612	ADH1B_4_98636850_99720112	chr4:99318162:T:C	rs1229984				Other	Alcohol consumption (drinkers vs non-drinkers)	EAS specific	2e-72	?	0.038	[0.034-0.042] unit increase	GCST009799
AGER	OID20756	AGER_6_25585791_33065011	chr6:32183666:C:T	rs2070600	0.972022	chr6:32156647:G:T	rs10947233	measurement	FEV1/FVC ratio	EAS specific	1e-15	T	0.871267	% decrease	GCST90104248
AGER	OID20756	AGER_6_25585791_33065011	chr6:32183666:C:T	rs2070600	0.972022	chr6:32156647:G:T	rs10947233	disease	Chronic obstructive pulmonary disease	EAS specific	1e-07	?	0.47	unit decrease	GCST90255361
AGER	OID20756	AGER_6_25585791_33065011	chr6:32183666:C:T	rs2070600	0.972022	chr6:32156647:G:T	rs10947233	disease	Asthma or chronic obstructive pulmonary disease (pleiotropy)	EAS specific	2e-06	?	0.21	unit increase	GCST90255359
AGER	OID20756	AGER_6_25585791_33065011	chr6:32183666:C:T	rs2070600	0.983423	chr6:32179380:G:C	rs41268928	measurement	Mean arterial pressure (BMI unadjusted)	EAS specific	1e-13	G	0.5655	[0.41-0.72] unit increase	GCST90335168
AGER	OID20756	AGER_6_25585791_33065011	chr6:32183666:C:T	rs2070600	0.999198	chr6:32182024:C:T	rs9391855	measurement	Mean arterial pressure (BMI adjusted)	EAS specific	2e-15	C	0.5776	[0.43-0.72] unit increase	GCST90335169
AGER	OID20756	AGER_6_25585791_33065011	chr6:32183666:C:T	rs2070600	0.999198	chr6:32182024:C:T	rs9391855	measurement	Diastolic blood pressure (BMI unadjusted)	EAS specific	1e-16	C	0.5245	[0.4-0.65] unit increase	GCST90335164
AGER	OID20756	AGER_6_25585791_33065011	chr6:32183666:C:T	rs2070600	0.999198	chr6:32182024:C:T	rs9391855	measurement	Lung function (FEV1/FVC)	EAS specific	2e-22	C	0.053	unit decrease	GCST90054785
AGER	OID20756	AGER_6_25585791_33065011	chr6:32183666:C:T	rs2070600	0.999198	chr6:32182024:C:T	rs9391855	measurement	Diastolic blood pressure (BMI adjusted)	EAS specific	2e-18	C	0.5354	[0.41-0.66] unit increase	GCST90335165
AHSG	OID30706	AHSG_3_186361895_186646740	chr3:186620346:C:T	rs1900618	0.922931	chr3:186614393:C:T	rs2518134	measurement	Glycoprotein acetylation	Multi-ancestry	2e-22	T	0.0412	[0.033-0.049] unit increase	GCST90301968
AHSG	OID30706	AHSG_3_186361895_186646740	chr3:186620346:C:T	rs1900618	0.922931	chr3:186614393:C:T	rs2518134	measurement	Total cholesterol to total lipids ratio in very large HDL	Multi-ancestry	7e-10	T	0.0252	[0.017-0.033] unit increase	GCST90302127
AHSG	OID30706	AHSG_3_186361895_186646740	chr3:186620346:C:T	rs1900618	0.922931	chr3:186614393:C:T	rs2518134	measurement	Phospholipids to total lipids ratio in very large HDL	Multi-ancestry	1e-09	T	0.0253	[0.017-0.034] unit decrease	GCST90302135
AHSG	OID30706	AHSG_3_186361895_186646740	chr3:186620346:C:T	rs1900618	0.922931	chr3:186614393:C:T	rs2518134	measurement	Phospholipids to total lipids ratio in small VLDL	Multi-ancestry	5e-10	T	0.0255	[0.017-0.034] unit decrease	GCST90302113
AHSG	OID30706	AHSG_3_186361895_186646740	chr3:186620346:C:T	rs1900618	0.962988	chr3:186623402:C:T	rs7635884	measurement	Isoleucine levels	Multi-ancestry	1e-12	T	0.0294	[0.021-0.037] unit increase	GCST90301987
AHSG	OID30706	AHSG_3_186361895_186646740	chr3:186620346:C:T	rs1900618	0.962512	chr3:186624271:C:T	rs13073106	measurement	Calcium levels	Multi-ancestry	2e-48	T	0.0341	[0.03-0.039] unit increase	GCST90018951
AIF1	OID21234	AIF1_6_30177362_33354659	chr6:31679888:TA:T	rs1554179696	0.822664	chr6:31660336:A:C	rs805263	measurement	Height	Multi-ancestry	2e-09	C	0.01	[0.0067-0.0133] unit increase	GCST90245848
ALDH2	OID31380	ALDH2_12_109180965_113618231	chr12:111792215:G:C	rs4646776	0.998967	chr12:111730205:G:A	rs11066015	measurement	HDL cholesterol	EAS specific	2e-109	A	0.122134	[0.11-0.13] unit decrease	GCST90018736
ALDH2	OID31380	ALDH2_12_109180965_113618231	chr12:111792215:G:C	rs4646776	0.998967	chr12:111730205:G:A	rs11066015	disease	Chronic obstructive pulmonary disease	EAS specific	1e-17	A	0.233407	[0.18-0.29] unit increase	GCST90018587
ALDH2	OID31380	ALDH2_12_109180965_113618231	chr12:111792215:G:C	rs4646776	0.998967	chr12:111730205:G:A	rs11066015	measurement	Serum creatinine levels	EAS specific	2e-31	A	0.0389033	[0.032-0.045] unit increase	GCST90018759
ALDH2	OID31380	ALDH2_12_109180965_113618231	chr12:111792215:G:C	rs4646776	0.998967	chr12:111730205:G:A	rs11066015	disease	Colon polyp	EAS specific	1e-21	A	0.237853	[0.19-0.29] unit decrease	GCST90018607
ALDH2	OID31380	ALDH2_12_109180965_113618231	chr12:111792215:G:C	rs4646776	0.998967	chr12:111730205:G:A	rs11066015	disease	Coronary heart disease	EAS specific	5e-11	A	1.41	[1.27-1.56]	GCST001845
ALDH2	OID31380	ALDH2_12_109180965_113618231	chr12:111792215:G:C	rs4646776	0.998967	chr12:111730205:G:A	rs11066015	measurement	Red blood cell count	EAS specific	7e-41	A	0.0489372	[0.042-0.056] unit increase	GCST90018751
ALDH2	OID31380	ALDH2_12_109180965_113618231	chr12:111792215:G:C	rs4646776	0.998967	chr12:111730205:G:A	rs11066015	disease	Myocardial infarction	EAS specific	3e-19	G	1.53846		GCST010476
ALDH2	OID31380	ALDH2_12_109180965_113618231	chr12:111792215:G:C	rs4646776	0.998967	chr12:111730205:G:A	rs11066015	Other	Medication use (salicylic acid and derivatives)	EAS specific	1e-23	A	0.0985938	[0.079-0.118] unit increase	GCST90018775
ALDH2	OID31380	ALDH2_12_109180965_113618231	chr12:111792215:G:C	rs4646776	0.998967	chr12:111730205:G:A	rs11066015	measurement	Blood urea nitrogen levels	Multi-ancestry	4e-31	A	0.0457	[0.038-0.053] unit increase	GCST90018948
ALDH2	OID31380	ALDH2_12_109180965_113618231	chr12:111792215:G:C	rs4646776	0.998967	chr12:111730205:G:A	rs11066015	measurement	Serum uric acid levels	EAS specific	1e-10	A	8.82	[6.14-11.50] umol/L decrease	GCST007918
ALDH2	OID31380	ALDH2_12_109180965_113618231	chr12:111792215:G:C	rs4646776	0.998967	chr12:111730205:G:A	rs11066015	disease	Colorectal cancer	EAS specific	1e-13	A	0.862996	[0.82991439-0.897395817]	GCST90013697
ALDH2	OID31380	ALDH2_12_109180965_113618231	chr12:111792215:G:C	rs4646776	0.998967	chr12:111730205:G:A	rs11066015	disease	Graves' disease	EAS specific	3e-15	A	0.259013	[0.19-0.32] unit increase	GCST90018627
ALDH2	OID31380	ALDH2_12_109180965_113618231	chr12:111792215:G:C	rs4646776	0.998967	chr12:111730205:G:A	rs11066015	measurement	LDL cholesterol	EAS specific	5e-33	A	0.0668995	[0.056-0.078] unit increase	GCST90018741
ALDH2	OID31380	ALDH2_12_109180965_113618231	chr12:111792215:G:C	rs4646776	0.998967	chr12:111730205:G:A	rs11066015	measurement	Fish intake frequency	EAS specific	5e-11	A	0.174	[0.12-0.23] unit decrease	GCST008597
ALDH2	OID31380	ALDH2_12_109180965_113618231	chr12:111792215:G:C	rs4646776	0.998967	chr12:111730205:G:A	rs11066015	measurement	Pulse pressure	EAS specific	8e-17	A	0.0328041	[0.025-0.041] unit decrease	GCST90018750
ALDH2	OID31380	ALDH2_12_109180965_113618231	chr12:111792215:G:C	rs4646776	0.998967	chr12:111730205:G:A	rs11066015	measurement	Height	EAS specific	1e-14	A	0.0180315	[0.013-0.023] unit decrease	GCST90018739
ALDH2	OID31380	ALDH2_12_109180965_113618231	chr12:111792215:G:C	rs4646776	0.995569	chr12:111803962:G:A	rs671	disease	Hypertension	EAS specific	2e-15	A	0.77	[0.72-0.82]	GCST011141
ALDH2	OID31380	ALDH2_12_109180965_113618231	chr12:111792215:G:C	rs4646776	0.995569	chr12:111803962:G:A	rs671	disease	Ischemic stroke	EAS specific	2e-18	A	0.888405	[0.865127367-0.912309631]	GCST90013688
ALDH2	OID31380	ALDH2_12_109180965_113618231	chr12:111792215:G:C	rs4646776	0.995569	chr12:111803962:G:A	rs671	Other	Medication use (HMG CoA reductase inhibitors)	EAS specific	3e-22	A	0.104222	[0.083-0.125] unit increase	GCST90018769
ALDH2	OID31380	ALDH2_12_109180965_113618231	chr12:111792215:G:C	rs4646776	0.995569	chr12:111803962:G:A	rs671	Other	Medication use (vasodilators used in cardiac diseases)	EAS specific	1e-29	A	0.158105	[0.13-0.19] unit increase	GCST90018763
ALDH2	OID31380	ALDH2_12_109180965_113618231	chr12:111792215:G:C	rs4646776	0.995569	chr12:111803962:G:A	rs671	disease	Gout	EAS specific	3e-54	G	1.93	[1.78-2.10]	GCST010277
ALDH2	OID31380	ALDH2_12_109180965_113618231	chr12:111792215:G:C	rs4646776	0.995569	chr12:111803962:G:A	rs671	Other	Response to alcohol consumption (flushing response)	EAS specific	5e-26	?	1.81	unit decrease	GCST002292
ALDH2	OID31380	ALDH2_12_109180965_113618231	chr12:111792215:G:C	rs4646776	0.995569	chr12:111803962:G:A	rs671	measurement	Mean corpuscular volume	EAS specific	2e-91	A	0.085249	[0.077-0.093] unit decrease	GCST90018746
ALDH2	OID31380	ALDH2_12_109180965_113618231	chr12:111792215:G:C	rs4646776	0.995569	chr12:111803962:G:A	rs671	disease	Stroke	Multi-ancestry	5e-18	A	0.10658	[0.082-0.131] unit decrease	GCST90399733
ALDH2	OID31380	ALDH2_12_109180965_113618231	chr12:111792215:G:C	rs4646776	0.995569	chr12:111803962:G:A	rs671	disease	Cirrhosis	EAS specific	1e-16	A	0.279687	[0.21-0.35] unit decrease	GCST90018606
ALDH2	OID31380	ALDH2_12_109180965_113618231	chr12:111792215:G:C	rs4646776	0.995569	chr12:111803962:G:A	rs671	measurement	LDL cholesterol levels	EAS specific	4e-11	A	1.7	[1.2-2.2] unit increase	GCST90134520
ALDH2	OID31380	ALDH2_12_109180965_113618231	chr12:111792215:G:C	rs4646776	0.995569	chr12:111803962:G:A	rs671	measurement	HDL cholesterol levels	EAS specific	8e-96	A	0.1167	[0.11-0.13] unit decrease	GCST90244005
ALDH2	OID31380	ALDH2_12_109180965_113618231	chr12:111792215:G:C	rs4646776	0.995569	chr12:111803962:G:A	rs671	Other	Alcohol consumption (drinkers vs non-drinkers)	EAS specific	0	?	1.815	[1.79-1.84] unit decrease	GCST009799
ALDH2	OID31380	ALDH2_12_109180965_113618231	chr12:111792215:G:C	rs4646776	0.995569	chr12:111803962:G:A	rs671	Other	Alcohol consumption (max-drinks)	EAS specific	1e-16	?	0.16	unit increase	GCST002294
ALDH2	OID31380	ALDH2_12_109180965_113618231	chr12:111792215:G:C	rs4646776	0.995569	chr12:111803962:G:A	rs671	measurement	Tofu consumption	EAS specific	3e-25	?	0.105	[0.086-0.124] unit decrease	GCST009807
ALDH2	OID31380	ALDH2_12_109180965_113618231	chr12:111792215:G:C	rs4646776	0.995569	chr12:111803962:G:A	rs671	measurement	Gamma glutamyl transpeptidase	EAS specific	0	A	0.174555	[0.17-0.18] unit decrease	GCST90018734
ALDH2	OID31380	ALDH2_12_109180965_113618231	chr12:111792215:G:C	rs4646776	0.995569	chr12:111803962:G:A	rs671	disease	Unstable angina pectoris	EAS specific	4e-24	A	0.234612	[0.19-0.28] unit increase	GCST90018712
ALDH2	OID31380	ALDH2_12_109180965_113618231	chr12:111792215:G:C	rs4646776	0.995569	chr12:111803962:G:A	rs671	measurement	Milk consumption	EAS specific	6e-18	?	0.113	[0.088-0.138] unit increase	GCST009803
ALDH2	OID31380	ALDH2_12_109180965_113618231	chr12:111792215:G:C	rs4646776	0.995569	chr12:111803962:G:A	rs671	disease	Intracranial aneurysm	EAS specific	3e-06	C	1.24	[1.148-1.338]	GCST001388
ALDH2	OID31380	ALDH2_12_109180965_113618231	chr12:111792215:G:C	rs4646776	0.995569	chr12:111803962:G:A	rs671	measurement	Natto consumption	EAS specific	3e-24	?	0.114	[0.093-0.135] unit decrease	GCST009806
ALDH2	OID31380	ALDH2_12_109180965_113618231	chr12:111792215:G:C	rs4646776	0.995569	chr12:111803962:G:A	rs671	Other	Coffee consumption (cups per day)	EAS specific	2e-13	A	0.355923	cup/day decrease	GCST90104206
ALDH2	OID31380	ALDH2_12_109180965_113618231	chr12:111792215:G:C	rs4646776	0.995569	chr12:111803962:G:A	rs671	measurement	Gamma glutamyl transferase levels	EAS specific	3e-24	A	7.57145	U/L increase	GCST90104162
ALDH2	OID31380	ALDH2_12_109180965_113618231	chr12:111792215:G:C	rs4646776	0.995569	chr12:111803962:G:A	rs671	disease	Atrial fibrillation/atrial flutter	EAS specific	2e-14	A	0.205649	[0.15-0.26] unit decrease	GCST90018576
ALDH2	OID31380	ALDH2_12_109180965_113618231	chr12:111792215:G:C	rs4646776	0.995569	chr12:111803962:G:A	rs671	Other	Alcohol consumption (drinks per week)	EAS specific	0	?	0.43	[0.41-0.45] unit decrease	GCST009800
ALDH2	OID31380	ALDH2_12_109180965_113618231	chr12:111792215:G:C	rs4646776	0.995569	chr12:111803962:G:A	rs671	measurement	Confectionary intake	EAS specific	9e-31	A	1.7045	[1.42-1.99] unit increase	GCST012177
ALDH2	OID31380	ALDH2_12_109180965_113618231	chr12:111792215:G:C	rs4646776	0.995569	chr12:111803962:G:A	rs671	measurement	Diastolic blood pressure	EAS specific	9e-54	A	0.0626526	[0.055-0.071] unit decrease	GCST90018732
ALDH2	OID31380	ALDH2_12_109180965_113618231	chr12:111792215:G:C	rs4646776	0.995569	chr12:111803962:G:A	rs671	measurement	Diastolic blood pressure (BMI adjusted)	EAS specific	3e-22	G	0.6188	[0.49-0.75] unit increase	GCST90335165
ALDH2	OID31380	ALDH2_12_109180965_113618231	chr12:111792215:G:C	rs4646776	0.995569	chr12:111803962:G:A	rs671	measurement	Fasting plasma glucose	EAS specific	2e-59	A	0.0953	[0.084-0.107] unit decrease	GCST90244003
ALDH2	OID31380	ALDH2_12_109180965_113618231	chr12:111792215:G:C	rs4646776	0.995569	chr12:111803962:G:A	rs671	Other	Heavy drinking	EAS specific	2e-83	A	1.16	[1.04-1.28] unit decrease	GCST90319537
ALDH2	OID31380	ALDH2_12_109180965_113618231	chr12:111792215:G:C	rs4646776	0.995569	chr12:111803962:G:A	rs671	measurement	Body mass index	EAS specific	3e-11	G	0.0378	[0.027-0.049] unit increase	GCST002461
ALDH2	OID31380	ALDH2_12_109180965_113618231	chr12:111792215:G:C	rs4646776	0.995569	chr12:111803962:G:A	rs671	measurement	Glucose levels	EAS specific	5e-11	A	0.0264462	[0.019-0.034] unit decrease	GCST90018735
ALDH2	OID31380	ALDH2_12_109180965_113618231	chr12:111792215:G:C	rs4646776	0.995569	chr12:111803962:G:A	rs671	measurement	Low-carbohydrate diet (LCD) score	EAS specific	2e-15	A	1.283	[0.97-1.6] decrease	GCST90102255
ALDH2	OID31380	ALDH2_12_109180965_113618231	chr12:111792215:G:C	rs4646776	0.995569	chr12:111803962:G:A	rs671	measurement	Mean arterial pressure (BMI adjusted)	EAS specific	6e-16	G	0.6214	[0.47-0.77] unit increase	GCST90335169
ALDH2	OID31380	ALDH2_12_109180965_113618231	chr12:111792215:G:C	rs4646776	0.995569	chr12:111803962:G:A	rs671	measurement	Systolic blood pressure	EAS specific	1e-56	A	0.0615904	[0.054-0.069] unit decrease	GCST90018752
ALDH2	OID31380	ALDH2_12_109180965_113618231	chr12:111792215:G:C	rs4646776	0.995569	chr12:111803962:G:A	rs671	measurement	Yoghurt consumption	EAS specific	6e-21	?	0.113	[0.09-0.136] unit increase	GCST009804
ALDH2	OID31380	ALDH2_12_109180965_113618231	chr12:111792215:G:C	rs4646776	0.995569	chr12:111803962:G:A	rs671	disease	Psoriasis	EAS specific	1e-15	G	1.1562		GCST008479
ALDH2	OID31380	ALDH2_12_109180965_113618231	chr12:111792215:G:C	rs4646776	0.995569	chr12:111803962:G:A	rs671	Other	Alcohol dependence	EAS specific	5e-08	?	0.88	unit increase	GCST002293
ALDH2	OID31380	ALDH2_12_109180965_113618231	chr12:111792215:G:C	rs4646776	0.995569	chr12:111803962:G:A	rs671	measurement	Hematological and biochemical traits	EAS specific	5e-09	A	0.123	[0.082-0.164] unit decrease	GCST000583
ALDH2	OID31380	ALDH2_12_109180965_113618231	chr12:111792215:G:C	rs4646776	0.995569	chr12:111803962:G:A	rs671	measurement	Serum glutamic-oxaloacetic transaminase levels	EAS specific	3e-09	?	0.236648	unit decrease	GCST90239633
ALDH2	OID31380	ALDH2_12_109180965_113618231	chr12:111792215:G:C	rs4646776	0.995569	chr12:111803962:G:A	rs671	measurement	Diastolic blood pressure (BMI unadjusted)	EAS specific	2e-26	G	0.7037	[0.57-0.84] unit increase	GCST90335164
ALDH2	OID31380	ALDH2_12_109180965_113618231	chr12:111792215:G:C	rs4646776	0.995569	chr12:111803962:G:A	rs671	measurement	Serum alpha1-antitrypsin levels	EAS specific	2e-23	A	2.83	[2.28-3.38] mg dl-1 increase	GCST003028
ALDH2	OID31380	ALDH2_12_109180965_113618231	chr12:111792215:G:C	rs4646776	0.995569	chr12:111803962:G:A	rs671	Other	Alcohol consumption	EAS specific	8e-92	A	1.38775	unit increase	GCST90104202
ALDH2	OID31380	ALDH2_12_109180965_113618231	chr12:111792215:G:C	rs4646776	0.995569	chr12:111803962:G:A	rs671	measurement	Copper levels	EAS specific	2e-10	A	0.207	[0.14-0.27] unit decrease	GCST90104088
ALDH2	OID31380	ALDH2_12_109180965_113618231	chr12:111792215:G:C	rs4646776	0.995569	chr12:111803962:G:A	rs671	measurement	Renal function-related traits (sCR)	EAS specific	3e-10	A	0.0045	[0.0031-0.0059] mg/dl increase	GCST001606
ALDH2	OID31380	ALDH2_12_109180965_113618231	chr12:111792215:G:C	rs4646776	0.995569	chr12:111803962:G:A	rs671	Other	Metabolic syndrome	EAS specific	5e-28	G	1.41		GCST004239
ALDH2	OID31380	ALDH2_12_109180965_113618231	chr12:111792215:G:C	rs4646776	0.995569	chr12:111803962:G:A	rs671	Other	Alcohol drinking status (current drinker vs non-current drinker)	EAS specific	3e-31	?	3.8	[NR]	GCST012430
ALDH2	OID31380	ALDH2_12_109180965_113618231	chr12:111792215:G:C	rs4646776	0.995569	chr12:111803962:G:A	rs671	Other	Medication use (calcium channel blockers)	EAS specific	6e-28	A	0.104734	[0.086-0.123] unit decrease	GCST90018767
ALDH2	OID31380	ALDH2_12_109180965_113618231	chr12:111792215:G:C	rs4646776	0.995569	chr12:111803962:G:A	rs671	Other	Gout vs. Hyperuricemia	EAS specific	4e-14	C	1.47	[1.33-1.63]	GCST008460
ALDH2	OID31380	ALDH2_12_109180965_113618231	chr12:111792215:G:C	rs4646776	0.995569	chr12:111803962:G:A	rs671	measurement	Mean corpuscular hemoglobin concentration	EAS specific	5e-39	A	0.0551782	[0.047-0.063] unit decrease	GCST90018745
ALDH2	OID31380	ALDH2_12_109180965_113618231	chr12:111792215:G:C	rs4646776	0.995569	chr12:111803962:G:A	rs671	measurement	Aspartate aminotransferase levels	EAS specific	5e-13	A	0.0541	[0.039-0.069] unit decrease	GCST007439
ALDH2	OID31380	ALDH2_12_109180965_113618231	chr12:111792215:G:C	rs4646776	0.995569	chr12:111803962:G:A	rs671	measurement	Green tea consumption	EAS specific	3e-18	?	0.09	[0.07-0.11] unit increase	GCST009802
ALDH2	OID31380	ALDH2_12_109180965_113618231	chr12:111792215:G:C	rs4646776	0.995569	chr12:111803962:G:A	rs671	Other	Drinking behavior	EAS specific	4e-211	?	6.25	[5.56-7.14]	GCST000994
ALDH2	OID31380	ALDH2_12_109180965_113618231	chr12:111792215:G:C	rs4646776	0.995569	chr12:111803962:G:A	rs671	measurement	Mean arterial pressure	EAS specific	2e-63	A	0.0670499	[0.059-0.075] unit decrease	GCST90018743
ALDH2	OID31380	ALDH2_12_109180965_113618231	chr12:111792215:G:C	rs4646776	0.995569	chr12:111803962:G:A	rs671	measurement	Sweet taste preference	EAS specific	2e-70	A	0.22	[0.2-0.24] unit increase	GCST010572
ALDH2	OID31380	ALDH2_12_109180965_113618231	chr12:111792215:G:C	rs4646776				measurement	Liver enzyme levels (gamma-glutamyl transferase)	EAS specific	7e-35	?	1.09885	unit decrease	GCST90239636
ALDH2	OID31380	ALDH2_12_109180965_113618231	chr12:111792215:G:C	rs4646776				Other	Coffee consumption	EAS specific	5e-07	C	1.322	NR	GCST011158
ALDH2	OID31380	ALDH2_12_109180965_113618231	chr12:111792215:G:C	rs4646776				disease	Epilepsy	EAS specific	5e-09	?	0.69	[0.61-0.78]	GCST012370
ALDH2	OID31380	ALDH2_12_109180965_113618231	chr12:111792215:G:C	rs4646776				measurement	Tea consumption	EAS specific	1e-07	C	0.039	[0.025-0.053] cups per day increase	GCST012044
ALDH2	OID31380	ALDH2_12_109180965_113618231	chr12:111792215:G:C	rs4646776				measurement	High density lipoprotein cholesterol levels	EAS specific	7e-13	?	0.483078	unit decrease	GCST90239611
ALDH2	OID31380	ALDH2_12_109180965_113618231	chr12:111792215:G:C	rs4646776				measurement	Lung function (FVC)	EAS specific	8e-10	?	0.0212584	unit decrease	GCST90239643
ALDH2	OID31380	ALDH2_12_109180965_113618231	chr12:111792215:G:C	rs4646776				measurement	Serum copper levels	EAS specific	8e-09	C	0.222	[0.15-0.3] unit decrease	GCST90100524
ALDH2	OID31380	ALDH2_12_109180965_113618231	chr12:111792215:G:C	rs4646776				disease	Renal underexcretion gout	EAS specific	6e-16	G	1.86	[1.60-2.16]	GCST010276
ALDH2	OID31380	ALDH2_12_109180965_113618231	chr12:111792215:G:C	rs4646776				measurement	Low density lipoprotein cholesterol levels	EAS specific	6e-09	C	0.0390328	[0.026-0.052] unit increase	GCST90239657
ALDH2	OID31380	ALDH2_12_109180965_113618231	chr12:111792215:G:C	rs4646776				disease	Esophageal cancer	EAS specific	1e-25	C	0.482056	[0.39-0.57] unit increase	GCST90018621
ALDH2	OID31380	ALDH2_12_109180965_113618231	chr12:111792215:G:C	rs4646776				measurement	Waist-to-hip ratio adjusted for BMI	EAS specific	4e-14	C	0.004	[0.002-0.006] unit decrease	GCST011964
ALDH2	OID31380	ALDH2_12_109180965_113618231	chr12:111792215:G:C	rs4646776				measurement	Mean corpuscular hemoglobin	EAS specific	4e-129	C	0.102718	[0.094-0.111] unit decrease	GCST90018744
AMBP	OID21413	AMBP_9_114044500_114118047	chr9:114066029:GCC:G	rs56387314	0.884176	chr9:114064562:C:A	rs10817563	measurement	Height	Multi-ancestry	2e-17	A	0.0061	[0.0047-0.0075] unit decrease	GCST90245848
AMY1A_AMY1B_AMY1C	OID30707	AMY1A_AMY1B_AMY1C_1_102697070_104511295	chr1:103823902:T:C	rs4446979				measurement	Amylase levels	EAS specific	6e-18	T	0.308386	unit increase	GCST90429173
AMY2A	OID20333	AMY2A_1_103338267_103957814	chr1:103784278:C:T	rs508815	0.982775	chr1:103826679:A:G	rs6692921	measurement	Amylase levels	EAS specific	1e-16	G	0.290228	unit decrease	GCST90429173
AMY2B	OID20340	AMY2B_1_103338267_103957814	chr1:103784278:C:T	rs508815	0.982775	chr1:103826679:A:G	rs6692921	measurement	Amylase levels	EAS specific	1e-16	G	0.290228	unit decrease	GCST90429173
ANGPTL1	OID20211	ANGPTL1_1_177963145_178966645	chr1:178603558:G:A	rs2811289	0.912692	chr1:178546177:G:A	rs4650994	measurement	HDL cholesterol	Multi-ancestry	4e-20	A	0.0188	[0.015-0.023] unit decrease	GCST90018956
ANGPTL1	OID20211	ANGPTL1_1_177963145_178966645	chr1:178603558:G:A	rs2811289	0.915273	chr1:178554812:T:C	rs4548397	measurement	Gamma glutamyl transferase levels	EAS specific	4e-13	C	0.0222	[0.016-0.028] unit increase	GCST90244011
ANGPTL1	OID20211	ANGPTL1_1_177963145_178966645	chr1:178603558:G:A	rs2811289	0.92076	chr1:178562419:G:C	rs6693993	measurement	Serum albumin levels	Multi-ancestry	4e-23	C	0.0205	[0.016-0.025] unit increase	GCST90018945
ANGPTL1	OID20211	ANGPTL1_1_177963145_178966645	chr1:178603558:G:A	rs2811289	0.92076	chr1:178562419:G:C	rs6693993	measurement	Serum total protein levels	Multi-ancestry	3e-08	C	0.0116	[0.0075-0.0157] unit increase	GCST90018976
ANGPTL1	OID20211	ANGPTL1_1_177963145_178966645	chr1:178603558:G:A	rs2811289	0.92112	chr1:178569058:A:G	rs10798620	measurement	Gamma glutamyl transpeptidase	EAS specific	7e-12	G	0.0237928	[0.017-0.031] unit increase	GCST90018734
ANGPTL1	OID20211	ANGPTL1_1_177963145_178966645	chr1:178603558:G:A	rs2811289	0.999163	chr1:178603843:C:T	rs2811290	measurement	HDL cholesterol levels	EAS specific	4e-06	T	0.34	[0.2-0.48] unit increase	GCST90134519
ANGPTL1	OID20211	ANGPTL1_1_177963145_178966645	chr1:178603558:G:A	rs2811289	0.803234	chr1:178635498:C:A	rs2093770	measurement	Total cholesterol in HDL2	Multi-ancestry	5e-10	A	0.0245	[0.017-0.032] unit increase	GCST90301969
ANGPTL1	OID20211	ANGPTL1_1_177963145_178966645	chr1:178603558:G:A	rs2811289	0.803234	chr1:178635498:C:A	rs2093770	measurement	Cholesterol esters in large HDL	Multi-ancestry	1e-10	A	0.0255	[0.018-0.033] unit increase	GCST90301997
ANGPTL1	OID20211	ANGPTL1_1_177963145_178966645	chr1:178603558:G:A	rs2811289	0.803234	chr1:178635498:C:A	rs2093770	measurement	Free cholesterol in large HDL	Multi-ancestry	2e-10	A	0.0251	[0.017-0.033] unit increase	GCST90301999
ANGPTL1	OID20211	ANGPTL1_1_177963145_178966645	chr1:178603558:G:A	rs2811289	0.803234	chr1:178635498:C:A	rs2093770	measurement	Total lipids in very large HDL	Multi-ancestry	7e-10	A	0.0245	[0.017-0.032] unit increase	GCST90302132
ANGPTL1	OID20211	ANGPTL1_1_177963145_178966645	chr1:178603558:G:A	rs2811289	0.803234	chr1:178635498:C:A	rs2093770	measurement	Free cholesterol in very large HDL	Multi-ancestry	2e-09	A	0.0239	[0.016-0.032] unit increase	GCST90302130
ANGPTL1	OID20211	ANGPTL1_1_177963145_178966645	chr1:178603558:G:A	rs2811289	0.803234	chr1:178635498:C:A	rs2093770	measurement	Concentration of very large HDL particles	Multi-ancestry	7e-10	A	0.0245	[0.017-0.032] unit increase	GCST90302133
ANGPTL1	OID20211	ANGPTL1_1_177963145_178966645	chr1:178603558:G:A	rs2811289	0.803234	chr1:178635498:C:A	rs2093770	measurement	Concentration of large HDL particles	Multi-ancestry	4e-10	A	0.0247	[0.017-0.032] unit increase	GCST90302002
ANGPTL1	OID20211	ANGPTL1_1_177963145_178966645	chr1:178603558:G:A	rs2811289	0.803234	chr1:178635498:C:A	rs2093770	measurement	Phospholipids in very large HDL	Multi-ancestry	2e-10	A	0.0252	[0.017-0.033] unit increase	GCST90302134
ANGPTL1	OID20211	ANGPTL1_1_177963145_178966645	chr1:178603558:G:A	rs2811289	0.803234	chr1:178635498:C:A	rs2093770	measurement	Total cholesterol levels in HDL	Multi-ancestry	1e-09	A	0.0241	[0.016-0.032] unit increase	GCST90301971
ANGPTL1	OID20211	ANGPTL1_1_177963145_178966645	chr1:178603558:G:A	rs2811289	0.803234	chr1:178635498:C:A	rs2093770	measurement	Mean diameter of HDL particles	Multi-ancestry	7e-12	A	0.027	[0.019-0.035] unit increase	GCST90301972
ANGPTL1	OID20211	ANGPTL1_1_177963145_178966645	chr1:178603558:G:A	rs2811289	0.803234	chr1:178635498:C:A	rs2093770	measurement	Total lipids in large HDL	Multi-ancestry	3e-10	A	0.0249	[0.017-0.033] unit increase	GCST90302001
ANGPTL1	OID20211	ANGPTL1_1_177963145_178966645	chr1:178603558:G:A	rs2811289	0.803234	chr1:178635498:C:A	rs2093770	measurement	Phospholipids in large HDL	Multi-ancestry	4e-10	A	0.0246	[0.017-0.032] unit increase	GCST90302003
ANGPTL1	OID20211	ANGPTL1_1_177963145_178966645	chr1:178603558:G:A	rs2811289	0.803234	chr1:178635498:C:A	rs2093770	measurement	Total cholesterol in large HDL	Multi-ancestry	1e-10	A	0.0253	[0.018-0.033] unit increase	GCST90301995
ANGPTL1	OID20211	ANGPTL1_1_177963145_178966645	chr1:178603558:G:A	rs2811289				measurement	High density lipoprotein cholesterol levels	Multi-ancestry	4e-08	?	0.0232	[0.015-0.031] unit decrease	GCST011348
ANGPTL3	OID20407	ANGPTL3_1_62358423_62946495	chr1:62527732:G:A	rs61775910	0.961678	chr1:62454337:A:G	rs636523	measurement	Free cholesterol to total lipids ratio in small LDL	Multi-ancestry	1e-33	A	0.0508	[0.043-0.059] unit decrease	GCST90302096
ANGPTL3	OID20407	ANGPTL3_1_62358423_62946495	chr1:62527732:G:A	rs61775910	0.961678	chr1:62454337:A:G	rs636523	measurement	Free cholesterol to total lipids ratio in medium LDL	Multi-ancestry	5e-33	A	0.05	[0.042-0.058] unit decrease	GCST90302048
ANGPTL3	OID20407	ANGPTL3_1_62358423_62946495	chr1:62527732:G:A	rs61775910	0.966488	chr1:62455915:T:C	rs3913007	measurement	LDL cholesterol levels x short total sleep time interaction (2df test)	Multi-ancestry	3e-20	?	1.665	[1.31-2.02] unit increase	GCST009365
ANGPTL3	OID20407	ANGPTL3_1_62358423_62946495	chr1:62527732:G:A	rs61775910	0.966488	chr1:62455915:T:C	rs3913007	measurement	Phospholipids to total lipids ratio in chylomicrons and extremely large VLDL	Multi-ancestry	1e-30	T	0.053	[0.044-0.062] unit increase	GCST90302171
ANGPTL3	OID20407	ANGPTL3_1_62358423_62946495	chr1:62527732:G:A	rs61775910	0.972529	chr1:62456989:G:A	rs4350231	measurement	Free cholesterol to total lipids ratio in IDL	Multi-ancestry	3e-17	A	0.0348	[0.027-0.043] unit increase	GCST90301980
ANGPTL3	OID20407	ANGPTL3_1_62358423_62946495	chr1:62527732:G:A	rs61775910	0.966069	chr1:62458192:C:T	rs12037659	measurement	Total cholesterol to total lipids ratio in very large HDL	Multi-ancestry	1e-09	T	0.0257	[0.017-0.034] unit increase	GCST90302127
ANGPTL3	OID20407	ANGPTL3_1_62358423_62946495	chr1:62527732:G:A	rs61775910	0.966069	chr1:62458192:C:T	rs12037659	measurement	Triglycerides to total lipids ratio in chylomicrons and extremely large VLDL	Multi-ancestry	5e-32	T	0.0526	[0.044-0.061] unit increase	GCST90302173
ANGPTL3	OID20407	ANGPTL3_1_62358423_62946495	chr1:62527732:G:A	rs61775910	0.97765	chr1:62462878:G:A	rs998403	measurement	Free cholesterol to total lipids ratio in large HDL	Multi-ancestry	1e-10	A	0.0272	[0.019-0.035] unit increase	GCST90302000
ANGPTL3	OID20407	ANGPTL3_1_62358423_62946495	chr1:62527732:G:A	rs61775910	0.97765	chr1:62462878:G:A	rs998403	measurement	Free cholesterol to total lipids ratio in large LDL	Multi-ancestry	5e-57	A	0.066	[0.058-0.074] unit increase	GCST90302012
ANGPTL3	OID20407	ANGPTL3_1_62358423_62946495	chr1:62527732:G:A	rs61775910	0.97765	chr1:62462878:G:A	rs998403	measurement	Total cholesterol to total lipids ratio in large HDL	Multi-ancestry	1e-17	A	0.0362	[0.028-0.044] unit increase	GCST90301996
ANGPTL3	OID20407	ANGPTL3_1_62358423_62946495	chr1:62527732:G:A	rs61775910	0.97765	chr1:62462878:G:A	rs998403	measurement	Cholesteryl esters to total lipids ratio in large HDL	Multi-ancestry	1e-18	A	0.0372	[0.029-0.045] unit increase	GCST90301998
ANGPTL3	OID20407	ANGPTL3_1_62358423_62946495	chr1:62527732:G:A	rs61775910	0.983059	chr1:62491359:G:A	rs10889333	measurement	Non-HDL cholesterol levels	EAS specific	2e-18	A	0.0532254	[0.042-0.064] unit decrease	GCST90239669
ANGPTL3	OID20407	ANGPTL3_1_62358423_62946495	chr1:62527732:G:A	rs61775910	0.98867	chr1:62514739:T:C	rs10889336	measurement	Phospholipids to total lipids ratio in IDL	Multi-ancestry	2e-34	T	0.05	[0.042-0.058] unit decrease	GCST90301984
ANGPTL3	OID20407	ANGPTL3_1_62358423_62946495	chr1:62527732:G:A	rs61775910	0.98867	chr1:62514739:T:C	rs10889336	measurement	Cholesteryl esters to total lipids ratio in small HDL	Multi-ancestry	4e-18	T	0.0367	[0.028-0.045] unit decrease	GCST90302082
ANGPTL3	OID20407	ANGPTL3_1_62358423_62946495	chr1:62527732:G:A	rs61775910	0.990317	chr1:62527078:T:C	rs11207980	measurement	Triglyceride levels	EAS specific	3e-23	?	3.80823	unit decrease	GCST90239610
ANGPTL3	OID20407	ANGPTL3_1_62358423_62946495	chr1:62527732:G:A	rs61775910	0.988371	chr1:62576129:T:G	rs11207992	measurement	Triglycerides to total lipids ratio in small LDL	Multi-ancestry	1e-21	T	0.041	[0.033-0.049] unit increase	GCST90302102
ANGPTL3	OID20407	ANGPTL3_1_62358423_62946495	chr1:62527732:G:A	rs61775910	0.988371	chr1:62576129:T:G	rs11207992	measurement	Triglyceride levels x short total sleep time interaction (2df test)	Multi-ancestry	2e-46	?	0.02969	[0.025-0.034] unit increase	GCST009363
ANGPTL3	OID20407	ANGPTL3_1_62358423_62946495	chr1:62527732:G:A	rs61775910	0.988371	chr1:62583880:A:C	rs11207995	measurement	Low density lipoprotein cholesterol levels	Multi-ancestry	8e-17	A	0.038	unit increase	GCST007141
ANGPTL3	OID20407	ANGPTL3_1_62358423_62946495	chr1:62527732:G:A	rs61775910	0.988371	chr1:62583880:A:C	rs11207995	measurement	Lipid traits	EAS specific	6e-10	C	0.012	[0.00024-0.02376] mmol/L decrease	GCST002321
ANGPTL3	OID20407	ANGPTL3_1_62358423_62946495	chr1:62527732:G:A	rs61775910	0.988319	chr1:62584148:G:A	rs12042319	measurement	Cholesterol, total	EAS specific	5e-08	G	2.229	[1.44-3.02] unit increase	GCST003214
ANGPTL3	OID20407	ANGPTL3_1_62358423_62946495	chr1:62527732:G:A	rs61775910	0.988319	chr1:62584148:G:A	rs12042319	measurement	Triglycerides	EAS specific	8e-12	G	0.02	[0.014-0.026] unit increase	GCST003217
ANGPTL3	OID20407	ANGPTL3_1_62358423_62946495	chr1:62527732:G:A	rs61775910	0.866635	chr1:62586017:C:T	rs12030293	measurement	LDL cholesterol levels	EAS specific	8e-10	?	0.0045	[0.0031-0.0059] unit decrease	GCST90179477
ANGPTL3	OID20407	ANGPTL3_1_62358423_62946495	chr1:62527732:G:A	rs61775910	0.921503	chr1:62591465:T:C	rs1748199	measurement	Triglycerides to total lipids ratio in large VLDL	Multi-ancestry	1e-22	T	0.0423	[0.034-0.051] unit decrease	GCST90302030
ANGPTL3	OID20407	ANGPTL3_1_62358423_62946495	chr1:62527732:G:A	rs61775910				measurement	Total cholesterol levels	EAS specific	5e-21	A	0.0366	[0.029-0.044] unit decrease	GCST90244008
APEX1	OID21434	APEX1_14_20430501_20495271	chr14:20456995:T:G	rs1130409				measurement	Mitochondrial DNA copy number (adjusted)	Multi-ancestry	5e-09	T	0.020577	[0.014-0.027] unit increase	GCST90268497
APOA1	OID30769	APOA1_11_116600258_117394607	chr11:116837020:C:T	rs12718465				measurement	High density lipoprotein cholesterol levels	EAS specific	8e-13	?	0.0863	[0.063-0.11] unit decrease	GCST006005
APOA1	OID30769	APOA1_11_116600258_117394607	chr11:116837020:C:T	rs12718465				measurement	Apolipoprotein A-I levels	EAS specific	2e-131	T	1.03	[0.95-1.11] unit decrease	GCST90319523
APOBR	OID30246	APOBR_16_27992528_30045733	chr16:28496323:C:G	rs180743	0.864469	chr16:28501050:A:C	rs181203	measurement	Total bilirubin levels	Multi-ancestry	2e-17	C	0.0192	[0.015-0.024] unit decrease	GCST90018973
APOBR	OID30246	APOBR_16_27992528_30045733	chr16:28496323:C:G	rs180743	0.864469	chr16:28501050:A:C	rs181203	disease	Inflammatory bowel disease	EAS specific	2e-13	?	1.29719		GCST90432182
APOBR	OID30246	APOBR_16_27992528_30045733	chr16:28496323:C:G	rs180743	0.864531	chr16:28502082:A:G	rs181206	disease	Mosaic loss of chromosome X	Multi-ancestry	1e-06	?	0.0267	[0.016-0.038] unit increase	GCST90328150
APOC1	OID30749	APOC1_19_44822708_44945906	chr19:44927023:C:G	rs5112				measurement	Serum alkaline phosphatase levels	Multi-ancestry	2e-131	G	0.0608	[0.056-0.066] unit decrease	GCST90018942
APOC1	OID30749	APOC1_19_44822708_44945906	chr19:44927023:C:G	rs5112				measurement	Cholesteryl esters to total lipids ratio in very large VLDL	Multi-ancestry	2e-11	C	0.0329	[0.023-0.043] unit increase	GCST90302141
APOC1	OID30749	APOC1_19_44822708_44945906	chr19:44927023:C:G	rs5112				measurement	Triglycerides in medium HDL	Multi-ancestry	1e-71	C	0.0792	[0.071-0.088] unit decrease	GCST90302041
APOC1	OID30749	APOC1_19_44822708_44945906	chr19:44927023:C:G	rs5112				measurement	Total bilirubin levels	Multi-ancestry	3e-15	G	0.0194	[0.015-0.024] unit increase	GCST90018973
APOC1	OID30749	APOC1_19_44822708_44945906	chr19:44927023:C:G	rs5112				measurement	Acetone levels	Multi-ancestry	1e-09	C	0.0275	[0.019-0.036] unit decrease	GCST90301942
APOC1	OID30749	APOC1_19_44822708_44945906	chr19:44927023:C:G	rs5112				measurement	Aspartate aminotransferase levels	Multi-ancestry	6e-15	G	0.0191	[0.014-0.024] unit increase	GCST90018944
APOC1	OID30749	APOC1_19_44822708_44945906	chr19:44927023:C:G	rs5112				measurement	Total triglycerides levels	Multi-ancestry	7e-14	?	0.068	[0.05-0.086] mg/dL increase	GCST90090992
APOC1	OID30749	APOC1_19_44822708_44945906	chr19:44927023:C:G	rs5112				measurement	Apolipoprotein C-II levels	EAS specific	4e-74	G	0.28	[0.24-0.32] unit increase	GCST90319525
APOE	OID30727	APOE_19_44728962_45018200	chr19:44908684:T:C	rs429358	0.936895	chr19:44903416:G:A	rs10119	disease	Late-onset Alzheimer's disease	EAS specific	2e-57	?	2.731		GCST90026599
APOE	OID30727	APOE_19_44728962_45018200	chr19:44908684:T:C	rs429358	0.906052	chr19:44906745:G:A	rs769449	disease	Cerebral microbleeds	Multi-ancestry	3e-10	A	1.33	NR	GCST011707
APOE	OID30727	APOE_19_44728962_45018200	chr19:44908684:T:C	rs429358	0.906052	chr19:44906745:G:A	rs769449	measurement	LDL cholesterol levels x short total sleep time interaction (2df test)	Multi-ancestry	1e-97	?	7.496	[6.75-8.24] unit increase	GCST009365
APOE	OID30727	APOE_19_44728962_45018200	chr19:44908684:T:C	rs429358	0.906052	chr19:44906745:G:A	rs769449	disease	Cerebral microbleeds (lobar)	Multi-ancestry	4e-07	A	1.32	NR	GCST011706
APOE	OID30727	APOE_19_44728962_45018200	chr19:44908684:T:C	rs429358	0.804476	chr19:44916825:A:C	rs73052335	Other	Metabolically unhealthy in normal weight	EAS specific	1e-13	C	1.24	[1.17-1.32]	GCST012149
APOE	OID30727	APOE_19_44728962_45018200	chr19:44908684:T:C	rs429358				measurement	Triglycerides in medium LDL	Multi-ancestry	3e-124	T	0.1305	[0.12-0.14] unit decrease	GCST90302053
APOE	OID30727	APOE_19_44728962_45018200	chr19:44908684:T:C	rs429358				measurement	Cholesterol esters in medium VLDL	Multi-ancestry	1e-105	T	0.1203	[0.11-0.13] unit decrease	GCST90302059
APOE	OID30727	APOE_19_44728962_45018200	chr19:44908684:T:C	rs429358				measurement	Free cholesterol in medium HDL	Multi-ancestry	9e-54	T	0.087	[0.076-0.098] unit increase	GCST90302035
APOE	OID30727	APOE_19_44728962_45018200	chr19:44908684:T:C	rs429358				measurement	Triglycerides to total lipids ratio in large HDL	Multi-ancestry	3e-28	T	0.0613	[0.05-0.072] unit decrease	GCST90302006
APOE	OID30727	APOE_19_44728962_45018200	chr19:44908684:T:C	rs429358				measurement	Free cholesterol in large HDL	Multi-ancestry	2e-57	T	0.0892	[0.078-0.1] unit increase	GCST90301999
APOE	OID30727	APOE_19_44728962_45018200	chr19:44908684:T:C	rs429358				measurement	Low density lipoprotein cholesterol levels	EAS specific	4e-71	?	0.1558	[0.14-0.17] unit increase	GCST006004
APOE	OID30727	APOE_19_44728962_45018200	chr19:44908684:T:C	rs429358				measurement	Total cholesterol levels	EAS specific	2e-57	?	0.1052	[0.092-0.118] unit increase	GCST006034
APOE	OID30727	APOE_19_44728962_45018200	chr19:44908684:T:C	rs429358				measurement	Concentration of large HDL particles	Multi-ancestry	2e-68	T	0.0976	[0.087-0.109] unit increase	GCST90302002
APOE	OID30727	APOE_19_44728962_45018200	chr19:44908684:T:C	rs429358				measurement	HDL cholesterol levels	EAS specific	1e-46	C	1.78	[1.54-2.02] unit decrease	GCST90134519
APOE	OID30727	APOE_19_44728962_45018200	chr19:44908684:T:C	rs429358				measurement	High density lipoprotein cholesterol levels	EAS specific	1e-47	C	0.114308	[0.1-0.129] unit decrease	GCST90239651
APOE	OID30727	APOE_19_44728962_45018200	chr19:44908684:T:C	rs429358				measurement	Total lipids in medium HDL	Multi-ancestry	9e-72	T	0.1013	[0.09-0.112] unit increase	GCST90302037
APOE	OID30727	APOE_19_44728962_45018200	chr19:44908684:T:C	rs429358				measurement	C-reactive protein	EAS specific	2e-53	C	0.120771	[0.11-0.14] unit decrease	GCST90018730
APOE	OID30727	APOE_19_44728962_45018200	chr19:44908684:T:C	rs429358				measurement	Mean diameter of HDL particles	Multi-ancestry	7e-31	T	0.0645	[0.054-0.075] unit increase	GCST90301972
APOE	OID30727	APOE_19_44728962_45018200	chr19:44908684:T:C	rs429358				measurement	Estimated glomerular filtration rate (creatinine)	Multi-ancestry	7e-26	T	0.0029	[0.0024-0.0034] unit decrease	GCST90103633
APOE	OID30727	APOE_19_44728962_45018200	chr19:44908684:T:C	rs429358				disease	Chronic obstructive pulmonary disease	Multi-ancestry	1e-08	C	0.049172	[0.032-0.066] unit decrease	GCST90399695
APOE	OID30727	APOE_19_44728962_45018200	chr19:44908684:T:C	rs429358				measurement	Entorhinal cortical thickness	EAS specific	1e-09	C	0.25	[0.17-0.33] unit decrease	GCST90095659
APOE	OID30727	APOE_19_44728962_45018200	chr19:44908684:T:C	rs429358				Other	Nonalcoholic fatty liver disease	Multi-ancestry	4e-34	T	12.18	z score increase	GCST90271622
APOE	OID30727	APOE_19_44728962_45018200	chr19:44908684:T:C	rs429358				disease	Longevity (age >99th survival percentile)	Multi-ancestry	1e-36	T	1.81818	[1.64-2]	GCST008601
APOE	OID30727	APOE_19_44728962_45018200	chr19:44908684:T:C	rs429358				measurement	Total cholesterol in large HDL	Multi-ancestry	9e-73	T	0.1006	[0.09-0.112] unit increase	GCST90301995
APOE	OID30727	APOE_19_44728962_45018200	chr19:44908684:T:C	rs429358				measurement	High-sensitivity C-reactive protein levels	EAS specific	3e-22	C	0.25	[0.19-0.31] unit decrease	GCST90319532
APOE	OID30727	APOE_19_44728962_45018200	chr19:44908684:T:C	rs429358				measurement	Total cholesterol levels in VLDL	Multi-ancestry	7e-138	T	0.1367	[0.13-0.15] unit decrease	GCST90302123
APOE	OID30727	APOE_19_44728962_45018200	chr19:44908684:T:C	rs429358				measurement	Hippocampal volume	EAS specific	1e-15	C	0.3	[0.22-0.38] unit decrease	GCST90095658
APOE	OID30727	APOE_19_44728962_45018200	chr19:44908684:T:C	rs429358				measurement	Total lipids in small VLDL	Multi-ancestry	4e-96	T	0.1139	[0.1-0.12] unit decrease	GCST90302110
APOE	OID30727	APOE_19_44728962_45018200	chr19:44908684:T:C	rs429358				measurement	Phospholipids in medium HDL	Multi-ancestry	3e-63	T	0.0949	[0.084-0.106] unit increase	GCST90302039
APOE	OID30727	APOE_19_44728962_45018200	chr19:44908684:T:C	rs429358				measurement	Triglycerides in very large HDL	Multi-ancestry	3e-41	T	0.0739	[0.063-0.085] unit decrease	GCST90302136
APOE	OID30727	APOE_19_44728962_45018200	chr19:44908684:T:C	rs429358				measurement	Total cholesterol levels in medium HDL	Multi-ancestry	4e-82	T	0.1085	[0.097-0.12] unit increase	GCST90302031
APOE	OID30727	APOE_19_44728962_45018200	chr19:44908684:T:C	rs429358				measurement	Total cholesterol levels in HDL	Multi-ancestry	2e-28	T	0.0617	[0.051-0.073] unit increase	GCST90301971
APOE	OID30727	APOE_19_44728962_45018200	chr19:44908684:T:C	rs429358				measurement	Right hippocampal volume	Multi-ancestry	6e-09	C	0.0461954	[0.031-0.062] unit decrease	GCST90267930
APOE	OID30727	APOE_19_44728962_45018200	chr19:44908684:T:C	rs429358				measurement	Serum creatinine levels	Multi-ancestry	5e-28	C	0.0256	[0.021-0.03] unit decrease	GCST90018979
APOE	OID30727	APOE_19_44728962_45018200	chr19:44908684:T:C	rs429358				measurement	Type 2 diabetes	Multi-ancestry	7e-14	T	1.06	[1.04-1.08]	GCST90132183
APOE	OID30727	APOE_19_44728962_45018200	chr19:44908684:T:C	rs429358				measurement	Triglycerides to total lipids ratio in large VLDL	Multi-ancestry	2e-21	T	0.0559	[0.044-0.067] unit increase	GCST90302030
APOE	OID30727	APOE_19_44728962_45018200	chr19:44908684:T:C	rs429358				measurement	C-reactive protein levels	EAS specific	4e-125	C	0.321	unit decrease	GCST90275066
APOE	OID30727	APOE_19_44728962_45018200	chr19:44908684:T:C	rs429358				measurement	Left hippocampal volume	Multi-ancestry	1e-10	C	0.0507656	[0.035-0.066] unit decrease	GCST90267908
APOE	OID30727	APOE_19_44728962_45018200	chr19:44908684:T:C	rs429358				measurement	Cholesterol esters in medium HDL	Multi-ancestry	4e-89	T	0.1133	[0.1-0.12] unit increase	GCST90302033
APOE	OID30727	APOE_19_44728962_45018200	chr19:44908684:T:C	rs429358				measurement	Age of onset of parkinson disease	Multi-ancestry	1e-06	T	0.695	[0.41-0.98] unit increase	GCST90133316
APOE	OID30727	APOE_19_44728962_45018200	chr19:44908684:T:C	rs429358				measurement	Monounsaturated fatty acids (16:1, 18:1) levels	Multi-ancestry	2e-73	T	0.1004	[0.09-0.111] unit decrease	GCST90302055
APOE	OID30727	APOE_19_44728962_45018200	chr19:44908684:T:C	rs429358				measurement	HDL cholesterol levels x short total sleep time interaction (2df test)	Multi-ancestry	4e-37	?	0.0204	[0.017-0.024] unit increase	GCST009367
APOE	OID30727	APOE_19_44728962_45018200	chr19:44908684:T:C	rs429358				disease	Angina pectoris	Multi-ancestry	1e-16	C	0.0937	[0.072-0.116] unit increase	GCST90018793
APOE	OID30727	APOE_19_44728962_45018200	chr19:44908684:T:C	rs429358				measurement	Cholesteryl esters to total lipids ratio in very large HDL	Multi-ancestry	4e-82	T	0.1068	[0.096-0.118] unit decrease	GCST90302129
APOE	OID30727	APOE_19_44728962_45018200	chr19:44908684:T:C	rs429358				measurement	HDL cholesterol	EAS specific	3e-30	C	0.0899756	[0.075-0.105] unit decrease	GCST90018736
APOE	OID30727	APOE_19_44728962_45018200	chr19:44908684:T:C	rs429358				measurement	Free cholesterol to total lipids ratio in large LDL	Multi-ancestry	5e-92	T	0.1139	[0.1-0.12] unit increase	GCST90302012
APOE	OID30727	APOE_19_44728962_45018200	chr19:44908684:T:C	rs429358				measurement	Concentration of small VLDL particles	Multi-ancestry	9e-87	T	0.1083	[0.098-0.119] unit decrease	GCST90302111
APOE	OID30727	APOE_19_44728962_45018200	chr19:44908684:T:C	rs429358				measurement	Tyrosine levels	Multi-ancestry	2e-11	T	0.038	[0.027-0.049] unit increase	GCST90302120
APOE	OID30727	APOE_19_44728962_45018200	chr19:44908684:T:C	rs429358				measurement	Cholesteryl esters to total lipids ratio in medium HDL	Multi-ancestry	1e-54	T	0.0866	[0.076-0.098] unit increase	GCST90302034
APOE	OID30727	APOE_19_44728962_45018200	chr19:44908684:T:C	rs429358				measurement	Concentration of medium HDL particles	Multi-ancestry	2e-69	T	0.0993	[0.088-0.11] unit increase	GCST90302038
APOE	OID30727	APOE_19_44728962_45018200	chr19:44908684:T:C	rs429358				measurement	Total cholesterol in HDL2	Multi-ancestry	1e-40	T	0.0744	[0.063-0.085] unit increase	GCST90301969
APOE	OID30727	APOE_19_44728962_45018200	chr19:44908684:T:C	rs429358				measurement	Triglyceride levels in LDL	Multi-ancestry	2e-123	T	0.13	[0.12-0.14] unit decrease	GCST90301993
APOE	OID30727	APOE_19_44728962_45018200	chr19:44908684:T:C	rs429358				measurement	Amyloid beta positivity in normal cognition	EAS specific	7e-08	T	0.8055	unit increase	GCST90104611
APOE	OID30727	APOE_19_44728962_45018200	chr19:44908684:T:C	rs429358				measurement	Triglycerides in small LDL	Multi-ancestry	2e-127	T	0.1325	[0.12-0.14] unit decrease	GCST90302101
APOE	OID30727	APOE_19_44728962_45018200	chr19:44908684:T:C	rs429358				measurement	Cholesterol esters in large HDL	Multi-ancestry	2e-77	T	0.1039	[0.093-0.115] unit increase	GCST90301997
APOE	OID30727	APOE_19_44728962_45018200	chr19:44908684:T:C	rs429358				measurement	Serum uric acid levels	Multi-ancestry	6e-13	C	0.0182	[0.013-0.023] unit decrease	GCST90018977
APOE	OID30727	APOE_19_44728962_45018200	chr19:44908684:T:C	rs429358				measurement	Total fatty acids	Multi-ancestry	2e-123	T	0.1307	[0.12-0.14] unit decrease	GCST90302118
APOE	OID30727	APOE_19_44728962_45018200	chr19:44908684:T:C	rs429358				measurement	Free cholesterol in small VLDL	Multi-ancestry	3e-95	T	0.1129	[0.1-0.12] unit decrease	GCST90302108
APOE	OID30727	APOE_19_44728962_45018200	chr19:44908684:T:C	rs429358				measurement	Total cholesterol in small VLDL	Multi-ancestry	2e-148	T	0.1412	[0.13-0.15] unit decrease	GCST90302104
APOE	OID30727	APOE_19_44728962_45018200	chr19:44908684:T:C	rs429358				measurement	Valine levels	Multi-ancestry	9e-10	T	0.0349	[0.024-0.046] unit increase	GCST90302122
APOE	OID30727	APOE_19_44728962_45018200	chr19:44908684:T:C	rs429358				measurement	Triglycerides in IDL	Multi-ancestry	1e-100	T	0.1169	[0.11-0.13] unit decrease	GCST90301985
APOE	OID30727	APOE_19_44728962_45018200	chr19:44908684:T:C	rs429358				measurement	Phospholipids in large HDL	Multi-ancestry	3e-64	T	0.0945	[0.084-0.105] unit increase	GCST90302003
APOE	OID30727	APOE_19_44728962_45018200	chr19:44908684:T:C	rs429358				measurement	Saturated fatty acids	Multi-ancestry	5e-87	T	0.1096	[0.099-0.12] unit decrease	GCST90302077
APOE	OID30727	APOE_19_44728962_45018200	chr19:44908684:T:C	rs429358				disease	Dyslipidemia	EAS specific	2e-31	C	1.298	[1.25-1.34]	GCST90244793
APOE	OID30727	APOE_19_44728962_45018200	chr19:44908684:T:C	rs429358				measurement	Ratio of saturated fatty acids to total fatty acids	Multi-ancestry	8e-30	T	0.0636	[0.053-0.075] unit increase	GCST90302078
APOE	OID30727	APOE_19_44728962_45018200	chr19:44908684:T:C	rs429358				measurement	Alanine aminotransferase levels	Multi-ancestry	4e-40	C	0.0359	[0.031-0.041] unit decrease	GCST90018943
APOE	OID30727	APOE_19_44728962_45018200	chr19:44908684:T:C	rs429358				measurement	Triglycerides	Multi-ancestry	1e-39	T	0.077	unit decrease	GCST007142
APOE	OID30727	APOE_19_44728962_45018200	chr19:44908684:T:C	rs429358				measurement	Triglycerides in large LDL	Multi-ancestry	1e-115	T	0.1256	[0.11-0.14] unit decrease	GCST90302017
APOE	OID30727	APOE_19_44728962_45018200	chr19:44908684:T:C	rs429358				measurement	Total cholesterol to total lipids ratio in very large HDL	Multi-ancestry	1e-97	T	0.1169	[0.11-0.13] unit decrease	GCST90302127
APOE	OID30727	APOE_19_44728962_45018200	chr19:44908684:T:C	rs429358				measurement	Total cholesterol to total lipids ratio in medium HDL	Multi-ancestry	5e-52	T	0.0841	[0.073-0.095] unit increase	GCST90302032
APOE	OID30727	APOE_19_44728962_45018200	chr19:44908684:T:C	rs429358				measurement	Total lipids in large HDL	Multi-ancestry	2e-68	T	0.0975	[0.087-0.108] unit increase	GCST90302001
APOE	OID30727	APOE_19_44728962_45018200	chr19:44908684:T:C	rs429358				measurement	Superior frontal cortical thickness	EAS specific	1e-08	C	0.24	[0.16-0.32] unit decrease	GCST90095660
APOE	OID30727	APOE_19_44728962_45018200	chr19:44908684:T:C	rs429358				measurement	Phospholipids to total lipids ratio in medium HDL	Multi-ancestry	3e-52	T	0.0832	[0.072-0.094] unit decrease	GCST90302040
APOE	OID30727	APOE_19_44728962_45018200	chr19:44908684:T:C	rs429358				measurement	Cholesteryl ester levels in chylomicrons and extremely large VLDL	Multi-ancestry	2e-84	T	0.1074	[0.097-0.118] unit decrease	GCST90302164
APOE	OID30727	APOE_19_44728962_45018200	chr19:44908684:T:C	rs429358				disease	Longevity (age >90th survival percentile)	Multi-ancestry	1e-61	T	1.66667	[1.52-1.82]	GCST008600
APOE	OID30727	APOE_19_44728962_45018200	chr19:44908684:T:C	rs429358				measurement	Phospholipids to total lipids ratio in very large HDL	Multi-ancestry	2e-97	T	0.1168	[0.11-0.13] unit increase	GCST90302135
APOE	OID30727	APOE_19_44728962_45018200	chr19:44908684:T:C	rs429358				measurement	Serum urate levels	Multi-ancestry	6e-10	T	0.0198	[0.014-0.026] unit increase	GCST90319904
APOH	OID21072	APOH_17_65600811_66446277	chr17:66233020:A:G	rs11656266	0.810406	chr17:66202522:T:C	rs11651658	measurement	Aspartate aminotransferase levels	EAS specific	8e-11	C	0.0306	[0.021-0.04] unit increase	GCST90244010
APOH	OID21072	APOH_17_65600811_66446277	chr17:66233020:A:G	rs11656266	0.857532	chr17:66212167:C:G	rs1801690	measurement	Activated partial thromboplastin time	EAS specific	5e-13	?	0.08555	[0.062-0.109] unit increase	GCST006018
APOH	OID21072	APOH_17_65600811_66446277	chr17:66233020:A:G	rs11656266	0.857532	chr17:66212167:C:G	rs1801690	measurement	Creatine kinase levels	EAS specific	1e-33	?	0.0815	[0.068-0.095] unit increase	GCST006014
APOH	OID21072	APOH_17_65600811_66446277	chr17:66233020:A:G	rs11656266	0.844925	chr17:66254487:G:A	rs13341435	measurement	High-sensitivity cardiac troponin T levels	Multi-ancestry	6e-07	?	0.08	[0.049-0.111] unit increase	GCST90095172
APOM	OID20374	APOM_6_26253111_33663316	chr6:31656096:G:A	rs805264	0.853045	chr6:31660336:A:C	rs805263	measurement	Height	Multi-ancestry	2e-09	C	0.01	[0.0067-0.0133] unit increase	GCST90245848
ASGR1	OID20990	ASGR1_17_7130769_7293804	chr17:7176750:A:G	rs12945299	0.988491	chr17:7167543:G:A	rs116403919	measurement	LDL cholesterol levels	EAS specific	3e-10	A	0.0278	[0.019-0.036] unit decrease	GCST90244006
ASGR1	OID20990	ASGR1_17_7130769_7293804	chr17:7176750:A:G	rs12945299	0.989211	chr17:7170428:G:A	rs72837687	measurement	Total cholesterol levels	EAS specific	2e-11	A	0.0282	[0.02-0.036] unit decrease	GCST90244008
ASGR1	OID20990	ASGR1_17_7130769_7293804	chr17:7176750:A:G	rs12945299	0.979899	chr17:7176997:C:T	rs55714927	measurement	Serum alkaline phosphatase levels	EAS specific	6e-74	T	0.0884273	[0.079-0.098] unit increase	GCST90018722
ASGR1	OID20990	ASGR1_17_7130769_7293804	chr17:7176750:A:G	rs12945299	0.979899	chr17:7176997:C:T	rs55714927	measurement	Soluble urokinase plasminogen activator receptor levels	Multi-ancestry	7e-12	T	0.11	[0.071-0.149] unit increase	GCST90264159
ASGR1	OID20990	ASGR1_17_7130769_7293804	chr17:7176750:A:G	rs12945299				measurement	Low density lipoprotein cholesterol levels	Multi-ancestry	1e-11	A	0.037	unit increase	GCST007141
ASGR1	OID20990	ASGR1_17_7130769_7293804	chr17:7176750:A:G	rs12945299				Other	Medication use (HMG CoA reductase inhibitors)	Multi-ancestry	9e-10	G	0.0432	[0.029-0.057] unit decrease	GCST90018989
ASPSCR1	OID31055	ASPSCR1_17_81784245_82085807	chr17:81996668:T:A	rs8074498				measurement	Smoking initiation	Multi-ancestry	1e-21	A	0.00745	[0.0059-0.009] unit decrease	GCST90243985
ASPSCR1	OID31055	ASPSCR1_17_81784245_82085807	chr17:81996668:T:A	rs8074498				Other	Drinks per week	Multi-ancestry	3e-18	A	0.00699	[0.0054-0.0086] unit decrease	GCST90243989
ASRGL1	OID30283	ASRGL1_11_62042879_62448197	chr11:62371418:C:T	rs11231058	0.989234	chr11:62316070:A:G	rs953169	Other	Levodopa-induced dyskinesia in levodopa treated Parkinson's disease	EAS specific	3e-06	G	1.8	[1.41-2.31]	GCST011065
ATP5IF1	OID20760	ATP5IF1_1_28105698_28843935	chr1:28217607:G:T	rs11247763	0.984633	chr1:28189292:G:A	rs61786981	measurement	Aspartate aminotransferase levels	Multi-ancestry	8e-17	A	0.0185	[0.014-0.023] unit decrease	GCST90018944
ATP5IF1	OID20760	ATP5IF1_1_28105698_28843935	chr1:28217607:G:T	rs11247763	0.986648	chr1:28240564:C:T	rs529790	measurement	Estimated glomerular filtration rate (creatinine)	Multi-ancestry	3e-11	T	6.634	z score decrease	GCST90100220
AXL	OID20363	AXL_19_41186330_41347556	chr19:41233275:G:C	rs66841352	0.860701	chr19:41259324:T:C	rs12980267	measurement	Mean corpuscular volume	Multi-ancestry	2e-12	C	0.0162	[0.012-0.021] unit increase	GCST90018966
B3GNT7	OID30281	B3GNT7_2_230968955_231847139	chr2:231400203:G:T	rs13025087	0.985633	chr2:231403601:T:C	rs6733349	measurement	Height	Multi-ancestry	1e-94	C	0.0136	[0.012-0.015] unit decrease	GCST90245848
B3GNT7	OID30281	B3GNT7_2_230968955_231847139	chr2:231400203:G:T	rs13025087	0.985633	chr2:231403601:T:C	rs6733349	measurement	Pulse rate	EAS specific	2e-10	?	0.3316	unit decrease	GCST90239617
B3GNT7	OID30281	B3GNT7_2_230968955_231847139	chr2:231400203:G:T	rs13025087	0.987303	chr2:231404173:A:C	rs13002735	measurement	Monocyte count	Multi-ancestry	2e-09	C	0.0145	[0.0098-0.0192] unit decrease	GCST90018967
BMP6	OID20111	BMP6_6_7661398_7777210	chr6:7705258:T:G	rs11759104	0.896736	chr6:7705771:G:A	rs6927500	measurement	Weight	Multi-ancestry	1e-18	A	0.0153	[0.012-0.019] unit increase	GCST90018949
BMP6	OID20111	BMP6_6_7661398_7777210	chr6:7705258:T:G	rs11759104	0.972798	chr6:7712349:A:G	rs9405351	measurement	Estimated glomerular filtration rate (creatinine)	Multi-ancestry	2e-09	G	5.987	z score decrease	GCST90100220
BMP6	OID20111	BMP6_6_7661398_7777210	chr6:7705258:T:G	rs11759104	0.96857	chr6:7723729:C:G	rs9392172	measurement	Pulse pressure	Multi-ancestry	1e-12	G	0.0135	[0.0098-0.0172] unit increase	GCST90018970
BMP6	OID20111	BMP6_6_7661398_7777210	chr6:7705258:T:G	rs11759104	0.965441	chr6:7725527:A:T	rs3812163	measurement	Height	EAS specific	1e-07	A	0.032	[0.018-0.046] unit decrease	GCST002702
BMPER	OID30615	BMPER_7_33616394_34065075	chr7:34037658:C:T	rs6951634	0.892396	chr7:34054385:A:G	rs17169634	measurement	Longevity	EAS specific	8e-15	G	0.3084	[0.23-0.39] unit increase	GCST012210
BOC	OID20116	BOC_3_112822577_113636900	chr3:113279243:T:C	rs3856720	0.998422	chr3:113273112:C:T	rs11710894	measurement	Height	EAS specific	9e-09	C	0.029	[0.019-0.039] unit increase	GCST90131910
BOC	OID20116	BOC_3_112822577_113636900	chr3:113279243:T:C	rs3856720	0.859255	chr3:113311458:A:G	rs111640200	disease	Type 2 diabetes	Multi-ancestry	7e-10	G	0.0413	[0.028-0.054] unit increase	GCST90018926
BST1	OID21051	BST1_4_15136950_15983313	chr4:15736314:A:G	rs4538475				disease	Parkinson's disease	EAS specific	3e-09	?	1.24	[1.16-1.34]	GCST000530
BTN3A2	OID20540	BTN3A2_6_24138390_33673341	chr6:26372893:G:A	rs12174639	0.98886	chr6:26365451:T:G	rs58825580	measurement	Basal nucleus volume	Multi-ancestry	2e-09	G	1.937	[1.31-2.57] unit increase	GCST90310223
C1R	OID30753	C1R_12_6874617_7229052	chr12:7063032:G:A	rs12146727	0.98674	chr12:7059466:A:G	rs7962629	measurement	Activated partial thromboplastin time	EAS specific	1e-09	?	0.08318	[0.056-0.11] unit decrease	GCST006018
C1S	OID30731	C1S_12_6874617_7096501	chr12:7063032:G:A	rs12146727	0.98674	chr12:7059466:A:G	rs7962629	measurement	Activated partial thromboplastin time	EAS specific	1e-09	?	0.08318	[0.056-0.11] unit decrease	GCST006018
C3	OID30776	C3_19_6641556_6740844	chr19:6701598:G:T	rs11569466	0.902017	chr19:6689054:T:C	rs11085192	disease	Systemic lupus erythematosus	EAS specific	1e-10	T	0.84	[0.79-0.89]	GCST011956
C3	OID30776	C3_19_6641556_6740844	chr19:6701598:G:T	rs11569466	0.874198	chr19:6690760:C:T	rs3745567	measurement	Complement C3 and C4 levels	EAS specific	2e-09	T	0.09	[0.070-0.110] g/L increase	GCST001679
C3	OID30776	C3_19_6641556_6740844	chr19:6701598:G:T	rs11569466	0.996204	chr19:6698443:G:A	rs11569470	measurement	Complement C3 levels	Multi-ancestry	1e-08	G	0.19	[0.13-0.24] unit increase	GCST011834
CA4	OID20241	CA4_17_58246905_61265055	chr17:60156793:A:T	rs117154637	0.855379	chr17:60198633:G:A	rs9891296	measurement	Height	Multi-ancestry	3e-06	A	0.0074	[0.0043-0.0105] unit decrease	GCST90245848
CA5A	OID20075	CA5A_16_87690839_87925661	chr16:87893146:C:T	rs7195622	0.955831	chr16:87887360:T:C	rs9708468	Other	Drinks per week	Multi-ancestry	3e-09	C	0.00622	[0.0042-0.0083] unit decrease	GCST90243989
CCDC80	OID20226	CCDC80_3_112626422_112738433	chr3:112673523:G:T	rs12639600	0.823755	chr3:112636422:C:T	rs75755325	measurement	Height	EAS specific	2e-15	T	0.0173119	[0.013-0.022] unit increase	GCST90018739
CCDC80	OID20226	CCDC80_3_112626422_112738433	chr3:112673523:G:T	rs12639600	0.994675	chr3:112675182:T:C	rs75024669	disease	Atopic dermatitis	EAS specific	2e-12	C	1.27058	[1.188956631-1.357812297]	GCST90013680
CCN2	OID20709	CCN2_6_131886229_132219303	chr6:131973449:T:C	rs1475723	0.965116	chr6:131960658:A:G	rs9483364	measurement	Height	Multi-ancestry	3e-29	A	0.0076	[0.0062-0.009] unit decrease	GCST90245848
CCN3	OID20299	CCN3_8_118984206_120054078	chr8:119416784:G:A	rs2279112	0.91682	chr8:119423572:C:T	rs2071518	measurement	Pulse pressure	Multi-ancestry	3e-38	C	0.37	unit decrease	GCST007096
CCN3	OID20299	CCN3_8_118984206_120054078	chr8:119416784:G:A	rs2279112	0.91682	chr8:119423572:C:T	rs2071518	measurement	Systolic blood pressure	Multi-ancestry	3e-06	C	0.199	unit decrease	GCST007099
CCN3	OID20299	CCN3_8_118984206_120054078	chr8:119416784:G:A	rs2279112	0.91682	chr8:119423572:C:T	rs2071518	measurement	Diastolic blood pressure	Multi-ancestry	9e-14	C	0.195	unit increase	GCST007094
CCN3	OID20299	CCN3_8_118984206_120054078	chr8:119416784:G:A	rs2279112	0.915843	chr8:119436424:G:A	rs7012790	measurement	Diastolic blood pressure (long-term average)	Multi-ancestry	5e-07	A	0.3603	[0.22-0.5] mmHg increase	GCST011895
CCN3	OID20299	CCN3_8_118984206_120054078	chr8:119416784:G:A	rs2279112	0.828589	chr8:119443953:A:T	rs60869342	measurement	Height	Multi-ancestry	5e-30	T	0.0215	[0.018-0.025] unit decrease	GCST90018959
CD163	OID20360	CD163_12_7383231_7683709	chr12:7591186:C:T	rs7978531	0.842754	chr12:7586745:C:G	rs12146828	measurement	High density lipoprotein cholesterol levels	EAS specific	2e-15	?	0.490912	unit decrease	GCST90239611
CD163	OID20360	CD163_12_7383231_7683709	chr12:7591186:C:T	rs7978531	0.846004	chr12:7622296:A:G	rs1419980	measurement	HDL cholesterol levels	Multi-ancestry	1e-08	A	0.03	[0.01-0.05] unit increase (EA Beta values)	GCST004232
CD163	OID20360	CD163_12_7383231_7683709	chr12:7591186:C:T	rs7978531	0.853672	chr12:7633110:T:C	rs2014818	measurement	Height	Multi-ancestry	1e-19	C	0.011	[0.0086-0.0134] unit decrease	GCST90245848
CD200	OID20603	CD200_3_112112719_112522450	chr3:112348394:C:T	rs2399417	0.803619	chr3:112350545:T:C	rs9842650	Other	Crohn's disease vs ulcerative colitis	EAS specific	8e-10	?	1.29		GCST90179177
CD207	OID21298	CD207_2_70565745_71434933	chr2:70821647:G:T	rs73937022	0.986066	chr2:70831775:G:T	rs3213749	disease	Pollinosis	EAS specific	4e-09	T	0.105588	[0.07-0.141] unit increase	GCST90018683
CD207	OID21298	CD207_2_70565745_71434933	chr2:70821647:G:T	rs73937022	0.986066	chr2:70832022:A:G	rs3815556	disease	Type 1 narcolepsy	Multi-ancestry	7e-11	G	0.251	[0.17-0.33] unit increase	GCST90293089
CD226	OID30556	CD226_18_69804730_70155212	chr18:69855122:C:CA	rs36024512	0.889389	chr18:69851843:C:T	rs1790575	measurement	Mean platelet volume at delivery	EAS specific	9e-19	C	0.1111	[0.087-0.136] unit decrease	GCST90302232
CD226	OID30556	CD226_18_69804730_70155212	chr18:69855122:C:CA	rs36024512	0.999905	chr18:69857120:G:A	rs1610554	measurement	Mean platelet volume during third trimester of pregnancy	EAS specific	2e-51	G	0.1189	[0.1-0.13] unit decrease	GCST90302231
CD226	OID30556	CD226_18_69804730_70155212	chr18:69855122:C:CA	rs36024512	0.999905	chr18:69857120:G:A	rs1610554	measurement	Mean platelet volume during second trimester of pregnancy	EAS specific	1e-60	G	0.1302	[0.11-0.15] unit decrease	GCST90302230
CD226	OID30556	CD226_18_69804730_70155212	chr18:69855122:C:CA	rs36024512	0.999905	chr18:69857120:G:A	rs1610554	measurement	Mean platelet volume during first trimester of pregnancy	EAS specific	1e-35	G	0.0989	[0.083-0.114] unit decrease	GCST90302229
CD226	OID30556	CD226_18_69804730_70155212	chr18:69855122:C:CA	rs36024512	0.999873	chr18:69858790:T:C	rs1808094	disease	Primary biliary cholangitis	Multi-ancestry	2e-10	T	0.122877	[0.085-0.161] unit increase	GCST90061442
CD226	OID30556	CD226_18_69804730_70155212	chr18:69855122:C:CA	rs36024512	0.999523	chr18:69864406:T:C	rs763361	measurement	Height	Multi-ancestry	2e-10	C	0.0039	[0.0027-0.0051] unit increase	GCST90245848
CD226	OID30556	CD226_18_69804730_70155212	chr18:69855122:C:CA	rs36024512	0.999269	chr18:69865056:A:G	rs1788105	measurement	Eosinophil counts	Multi-ancestry	3e-12	G	0.0114	[0.0083-0.0145] unit decrease	GCST90018953
CD226	OID30556	CD226_18_69804730_70155212	chr18:69855122:C:CA	rs36024512	0.997179	chr18:69867948:T:C	rs1790588	Other	Medication use (thyroid preparations)	Multi-ancestry	9e-11	C	0.0558	[0.039-0.073] unit increase	GCST90018990
CD226	OID30556	CD226_18_69804730_70155212	chr18:69855122:C:CA	rs36024512	0.997179	chr18:69867948:T:C	rs1790588	disease	Systemic lupus erythematosus (MTAG)	Multi-ancestry	7e-16	T	0.062	[0.047-0.077] unit decrease	GCST90270940
CD226	OID30556	CD226_18_69804730_70155212	chr18:69855122:C:CA	rs36024512	0.98865	chr18:69873487:A:G	rs1788100	measurement	Platelet count	Multi-ancestry	6e-13	G	0.0167	[0.012-0.021] unit increase	GCST90018969
CD226	OID30556	CD226_18_69804730_70155212	chr18:69855122:C:CA	rs36024512	0.903294	chr18:69875562:C:T	rs1788098	measurement	Mean platelet volume during the postpartum period	EAS specific	2e-33	T	0.1101	[0.092-0.128] unit decrease	GCST90302233
CD226	OID30556	CD226_18_69804730_70155212	chr18:69855122:C:CA	rs36024512	0.903109	chr18:69876452:C:T	rs1788097	disease	Systemic lupus erythematosus	EAS specific	6e-10	T	1.096	[1.07-1.13]	GCST011956
CD226	OID30556	CD226_18_69804730_70155212	chr18:69855122:C:CA	rs36024512	0.903109	chr18:69876452:C:T	rs1788097	measurement	Neutrophil count	Multi-ancestry	9e-11	T	0.0138	[0.0097-0.0179] unit increase	GCST90018968
CD2AP	OID20177	CD2AP_6_47337444_48031530	chr6:47469961:AC:A	rs34245545	0.96906	chr6:47534288:G:C	rs7754282	measurement	Height	EAS specific	1e-11	C	0.0246	[0.018-0.032] unit increase	GCST90245845
CD36	OID30485	CD36_7_80147967_81213805	chr7:80660086:C:T	rs3211885	0.878324	chr7:80655687:C:T	rs1054517	measurement	Mean platelet volume at delivery	EAS specific	1e-20	C	0.097	[0.077-0.117] unit increase	GCST90302232
CD40	OID20724	CD40_20_45396095_46322950	chr20:46119308:T:G	rs4810485	0.945989	chr20:46113425:C:A	rs1569723	disease	Graves' disease	EAS specific	4e-09	A	1.2041	[1.131835944-1.280978518]	GCST90013683
CD40	OID20724	CD40_20_45396095_46322950	chr20:46119308:T:G	rs4810485	0.991271	chr20:46118343:T:C	rs1883832	disease	Inflammatory bowel disease	EAS specific	3e-08	?	0.88047		GCST90432182
CD40	OID20724	CD40_20_45396095_46322950	chr20:46119308:T:G	rs4810485	0.991271	chr20:46118343:T:C	rs1883832	disease	Rheumatoid arthritis (rheumatoid factor and/or anti-cyclic citrullinated peptide seropositive)	Multi-ancestry	1e-17	C	1.11572	[1.08807759083635-1.14406480491037]	GCST90132225
CD40	OID20724	CD40_20_45396095_46322950	chr20:46119308:T:G	rs4810485	0.991271	chr20:46118343:T:C	rs1883832	disease	Kawasaki disease	EAS specific	2e-13	C	1.28	[1.20-1.36]	GCST010979
CD40	OID20724	CD40_20_45396095_46322950	chr20:46119308:T:G	rs4810485	0.991271	chr20:46118343:T:C	rs1883832	disease	Chronic hepatitis B infection	EAS specific	3e-15	T	1.19	[1.14-1.25]	GCST002879
CD40	OID20724	CD40_20_45396095_46322950	chr20:46119308:T:G	rs4810485	0.991271	chr20:46118343:T:C	rs1883832	disease	Rheumatoid arthritis	EAS specific	9e-10	C	1.11093	[1.07410592673264-1.14902226975174]	GCST90132224
CD40	OID20724	CD40_20_45396095_46322950	chr20:46119308:T:G	rs4810485	0.991271	chr20:46118343:T:C	rs1883832	disease	Rheumatoid arthritis (ACPA-positive)	Multi-ancestry	2e-13	G	1.13636	[1.1-1.18]	GCST006048
CD58	OID20716	CD58_1_116478715_116754479	chr1:116558335:A:G	rs1335532	0.876247	chr1:116533925:G:T	rs1016140	disease	Systemic lupus erythematosus	EAS specific	3e-10	T	0.87	[0.83-0.91]	GCST90011866
CD58	OID20716	CD58_1_116478715_116754479	chr1:116558335:A:G	rs1335532	0.987983	chr1:116561593:A:G	rs2300747	disease	Primary biliary cholangitis	EAS specific	2e-12	A	1.29	[1.20â€“1.39]	GCST004302
CD6	OID20649	CD6_11_60754316_61158577	chr11:61009309:T:C	rs2074227	1	chr11:61008737:C:T	rs11230563	disease	Inflammatory bowel disease	Multi-ancestry	3e-11	?	0.0685	[0.048-0.089] unit decrease	GCST90292538
CD83	OID20565	CD83_6_14008346_14196999	chr6:14098239:T:C	rs76627429	0.967598	chr6:14091451:C:T	rs72836542	Other	Medication use (immunosuppressants)	EAS specific	7e-09	T	0.202797	[0.13-0.27] unit increase	GCST90018771
CD83	OID20565	CD83_6_14008346_14196999	chr6:14098239:T:C	rs76627429	0.997683	chr6:14096427:T:C	rs12529514	disease	Systemic lupus erythematosus (MTAG)	Multi-ancestry	1e-08	T	0.092	[0.06-0.124] unit decrease	GCST90270940
CD83	OID20565	CD83_6_14008346_14196999	chr6:14098239:T:C	rs76627429	0.997683	chr6:14096427:T:C	rs12529514	disease	Rheumatoid arthritis	EAS specific	2e-08	C	1.14	[1.09-1.19]	GCST001454
CD8A	OID21018	CD8A_2_86064846_87336810	chr2:86789383:A:G	rs3020726	0.801686	chr2:86776723:C:A	rs11547281	measurement	Height	Multi-ancestry	7e-29	A	0.0105	[0.0087-0.0123] unit increase	GCST90245848
CDA	OID30345	CDA_1_20282186_20850159	chr1:20589208:A:C	rs2072671	0.970345	chr1:20589745:G:A	rs66731853	measurement	Lymphocyte count	Multi-ancestry	1e-10	A	0.0149	[0.01-0.019] unit increase	GCST90018962
CDA	OID30345	CDA_1_20282186_20850159	chr1:20589208:A:C	rs2072671	0.966562	chr1:20589951:G:A	rs588485	measurement	Free cholesterol in small HDL	Multi-ancestry	4e-10	A	0.028	[0.019-0.037] unit decrease	GCST90302083
CDA	OID30345	CDA_1_20282186_20850159	chr1:20589208:A:C	rs2072671				measurement	Height	Multi-ancestry	1e-26	C	0.0071	[0.0057-0.0085] unit increase	GCST90245848
CDA	OID30345	CDA_1_20282186_20850159	chr1:20589208:A:C	rs2072671				measurement	Mean corpuscular volume	Multi-ancestry	3e-25	C	0.0226	[0.018-0.027] unit increase	GCST90018966
CDA	OID30345	CDA_1_20282186_20850159	chr1:20589208:A:C	rs2072671				measurement	Mean corpuscular hemoglobin	Multi-ancestry	1e-13	C	0.0161	[0.012-0.02] unit increase	GCST90018964
CDH6	OID20157	CDH6_5_30434994_30928781	chr5:30815483:ACATG:A	rs10528494	0.965722	chr5:30841947:T:G	rs12517438	disease	Major depressive disorder (broad)	Multi-ancestry	1e-08	T	0.0184	[0.012-0.025] unit decrease	GCST90328131
CDKN1A	OID21319	CDKN1A_6_36546817_36800026	chr6:36685820:C:T	rs1059234	0.916808	chr6:36687668:C:T	rs876581	measurement	Height	Multi-ancestry	2e-12	T	0.0079	[0.0057-0.0101] unit increase	GCST90245848
CDKN1A	OID21319	CDKN1A_6_36546817_36800026	chr6:36685820:C:T	rs1059234	0.914365	chr6:36690315:C:T	rs7761648	measurement	Alanine aminotransferase levels	Multi-ancestry	2e-08	T	0.0154	[0.01-0.021] unit increase	GCST90018943
CDKN1A	OID21319	CDKN1A_6_36546817_36800026	chr6:36685820:C:T	rs1059234				measurement	Gamma glutamyl transpeptidase	Multi-ancestry	6e-09	T	0.0161	[0.011-0.022] unit increase	GCST90018954
CELSR2	OID30593	CELSR2_1_109144298_109533246	chr1:109279521:G:A	rs1277930	0.899717	chr1:109272630:A:G	rs611917	measurement	Non-HDL cholesterol levels	EAS specific	8e-67	G	0.162868	[0.15-0.18] unit decrease	GCST90239669
CELSR2	OID30593	CELSR2_1_109144298_109533246	chr1:109279521:G:A	rs1277930	0.923279	chr1:109274570:A:G	rs7528419	measurement	Mean diameter of LDL particles	Multi-ancestry	1e-33	A	0.0575	[0.048-0.067] unit decrease	GCST90301992
CELSR2	OID30593	CELSR2_1_109144298_109533246	chr1:109279521:G:A	rs1277930	0.923279	chr1:109274570:A:G	rs7528419	measurement	Ratio of saturated fatty acids to total fatty acids	Multi-ancestry	4e-14	A	0.0354	[0.026-0.045] unit decrease	GCST90302078
CELSR2	OID30593	CELSR2_1_109144298_109533246	chr1:109279521:G:A	rs1277930	0.923279	chr1:109274570:A:G	rs7528419	measurement	Response to statins (LDL cholesterol change)	Multi-ancestry	1e-17	G	0.019	[0.015-0.023] unit decrease	GCST010338
CELSR2	OID30593	CELSR2_1_109144298_109533246	chr1:109279521:G:A	rs1277930	0.923279	chr1:109274570:A:G	rs7528419	measurement	Free cholesterol to total lipids ratio in small LDL	Multi-ancestry	2e-152	A	0.1243	[0.12-0.13] unit decrease	GCST90302096
CELSR2	OID30593	CELSR2_1_109144298_109533246	chr1:109279521:G:A	rs1277930	0.923279	chr1:109274570:A:G	rs7528419	measurement	Phospholipids to total lipids ratio in medium VLDL	Multi-ancestry	3e-24	A	0.049	[0.04-0.058] unit increase	GCST90302066
CELSR2	OID30593	CELSR2_1_109144298_109533246	chr1:109279521:G:A	rs1277930	0.923279	chr1:109274570:A:G	rs7528419	measurement	Phospholipids to total lipids ratio in small HDL	Multi-ancestry	1e-172	A	0.1311	[0.12-0.14] unit decrease	GCST90302088
CELSR2	OID30593	CELSR2_1_109144298_109533246	chr1:109279521:G:A	rs1277930	0.923279	chr1:109274570:A:G	rs7528419	measurement	Serum creatinine levels	Multi-ancestry	2e-30	G	0.0246	[0.02-0.029] unit increase	GCST90018979
CELSR2	OID30593	CELSR2_1_109144298_109533246	chr1:109279521:G:A	rs1277930	0.923279	chr1:109274570:A:G	rs7528419	Other	Medication use (HMG CoA reductase inhibitors)	EAS specific	3e-29	G	0.20289	[0.17-0.24] unit decrease	GCST90018769
CELSR2	OID30593	CELSR2_1_109144298_109533246	chr1:109279521:G:A	rs1277930	0.923279	chr1:109274570:A:G	rs7528419	measurement	Free cholesterol to total lipids ratio in medium LDL	Multi-ancestry	3e-158	A	0.1256	[0.12-0.13] unit decrease	GCST90302048
CELSR2	OID30593	CELSR2_1_109144298_109533246	chr1:109279521:G:A	rs1277930	0.923279	chr1:109274570:A:G	rs7528419	measurement	Phospholipids to total lipids ratio in medium LDL	Multi-ancestry	1e-204	A	0.1426	[0.13-0.15] unit decrease	GCST90302052
CELSR2	OID30593	CELSR2_1_109144298_109533246	chr1:109279521:G:A	rs1277930	0.923279	chr1:109274570:A:G	rs7528419	measurement	Phospholipids to total lipids ratio in small LDL	Multi-ancestry	3e-213	A	0.1458	[0.14-0.16] unit decrease	GCST90302100
CELSR2	OID30593	CELSR2_1_109144298_109533246	chr1:109279521:G:A	rs1277930	0.923279	chr1:109274570:A:G	rs7528419	disease	Myocardial infarction	Multi-ancestry	1e-15	A	1.11	[1.08-1.13]	GCST003117
CELSR2	OID30593	CELSR2_1_109144298_109533246	chr1:109279521:G:A	rs1277930	0.923279	chr1:109274570:A:G	rs7528419	measurement	Estimated glomerular filtration rate (creatinine)	Multi-ancestry	8e-34	G	12.118	z score decrease	GCST90100220
CELSR2	OID30593	CELSR2_1_109144298_109533246	chr1:109279521:G:A	rs1277930	0.923279	chr1:109274570:A:G	rs7528419	measurement	Phospholipids to total lipids ratio in large LDL	Multi-ancestry	2e-209	A	0.1452	[0.14-0.15] unit decrease	GCST90302016
CELSR2	OID30593	CELSR2_1_109144298_109533246	chr1:109279521:G:A	rs1277930	0.923279	chr1:109274570:A:G	rs7528419	measurement	Response to statins (LDL cholesterol percent change)	Multi-ancestry	4e-06	G	0.046	[0.026-0.066] unit decrease	GCST009821
CELSR2	OID30593	CELSR2_1_109144298_109533246	chr1:109279521:G:A	rs1277930	0.923279	chr1:109274570:A:G	rs7528419	measurement	LDL cholesterol levels x short total sleep time interaction (2df test)	Multi-ancestry	5e-146	?	5.382	[4.95-5.82] unit increase	GCST009365
CELSR2	OID30593	CELSR2_1_109144298_109533246	chr1:109279521:G:A	rs1277930	0.923279	chr1:109274570:A:G	rs7528419	disease	Unstable angina pectoris	Multi-ancestry	2e-10	G	0.1111	[0.077-0.145] unit decrease	GCST90018932
CELSR2	OID30593	CELSR2_1_109144298_109533246	chr1:109279521:G:A	rs1277930	0.923279	chr1:109274570:A:G	rs7528419	Other	Psycho-cardiometabolic multimorbidity (multivariate analysis)	Multi-ancestry	3e-06	?	0.0247434	[0.014-0.035] unit increase	GCST90310232
CELSR2	OID30593	CELSR2_1_109144298_109533246	chr1:109279521:G:A	rs1277930	0.923279	chr1:109274570:A:G	rs7528419	measurement	Cholesteryl esters to total lipids ratio in large HDL	Multi-ancestry	5e-23	A	0.0475	[0.038-0.057] unit decrease	GCST90301998
CELSR2	OID30593	CELSR2_1_109144298_109533246	chr1:109279521:G:A	rs1277930	0.923279	chr1:109274570:A:G	rs7528419	measurement	Free cholesterol to total lipids ratio in small HDL	Multi-ancestry	3e-72	A	0.0828	[0.074-0.092] unit decrease	GCST90302084
CELSR2	OID30593	CELSR2_1_109144298_109533246	chr1:109279521:G:A	rs1277930	0.923279	chr1:109274570:A:G	rs7528419	measurement	Height	Multi-ancestry	7e-80	G	0.0142	[0.013-0.016] unit increase	GCST90245848
CELSR2	OID30593	CELSR2_1_109144298_109533246	chr1:109279521:G:A	rs1277930	0.912446	chr1:109274968:G:T	rs12740374	disease	Abdominal aortic aneurysm	Multi-ancestry	1e-18	T	0.18422	[0.14-0.23] unit decrease	GCST90399673
CELSR2	OID30593	CELSR2_1_109144298_109533246	chr1:109279521:G:A	rs1277930	0.912446	chr1:109274968:G:T	rs12740374	measurement	Total cholesterol levels in medium HDL	Multi-ancestry	2e-15	T	0.0378	[0.028-0.047] unit increase	GCST90302031
CELSR2	OID30593	CELSR2_1_109144298_109533246	chr1:109279521:G:A	rs1277930	0.912446	chr1:109274968:G:T	rs12740374	measurement	Triglycerides to total lipids ratio in medium VLDL	Multi-ancestry	3e-40	T	0.0621	[0.053-0.071] unit increase	GCST90302068
CELSR2	OID30593	CELSR2_1_109144298_109533246	chr1:109279521:G:A	rs1277930	0.912446	chr1:109274968:G:T	rs12740374	measurement	Triglycerides to total lipids ratio in large LDL	Multi-ancestry	6e-25	T	0.0484	[0.039-0.058] unit increase	GCST90302018
CELSR2	OID30593	CELSR2_1_109144298_109533246	chr1:109279521:G:A	rs1277930	0.912446	chr1:109274968:G:T	rs12740374	measurement	Triglycerides to total lipids ratio in small LDL	Multi-ancestry	1e-13	T	0.035	[0.026-0.044] unit increase	GCST90302102
CELSR2	OID30593	CELSR2_1_109144298_109533246	chr1:109279521:G:A	rs1277930	0.912446	chr1:109274968:G:T	rs12740374	measurement	Triglycerides to total lipids ratio in very small VLDL	Multi-ancestry	2e-22	T	0.0458	[0.037-0.055] unit increase	GCST90302161
CELSR2	OID30593	CELSR2_1_109144298_109533246	chr1:109279521:G:A	rs1277930	0.912446	chr1:109274968:G:T	rs12740374	measurement	Total lipids in medium HDL	Multi-ancestry	2e-15	T	0.0375	[0.028-0.047] unit increase	GCST90302037
CELSR2	OID30593	CELSR2_1_109144298_109533246	chr1:109279521:G:A	rs1277930	0.912446	chr1:109274968:G:T	rs12740374	measurement	HDL cholesterol levels x long total sleep time interaction (2df test)	Multi-ancestry	3e-09	?	0.006751	[0.0044-0.0091] unit increase	GCST009368
CELSR2	OID30593	CELSR2_1_109144298_109533246	chr1:109279521:G:A	rs1277930	0.912446	chr1:109274968:G:T	rs12740374	measurement	Phospholipids in small HDL	Multi-ancestry	1e-68	T	0.0831	[0.074-0.092] unit increase	GCST90302087
CELSR2	OID30593	CELSR2_1_109144298_109533246	chr1:109279521:G:A	rs1277930	0.912446	chr1:109274968:G:T	rs12740374	measurement	Triglycerides to total lipids ratio in very large VLDL	Multi-ancestry	2e-19	T	0.0466	[0.036-0.057] unit increase	GCST90302149
CELSR2	OID30593	CELSR2_1_109144298_109533246	chr1:109279521:G:A	rs1277930	0.912446	chr1:109274968:G:T	rs12740374	measurement	Free cholesterol in small HDL	Multi-ancestry	3e-33	T	0.0564	[0.047-0.066] unit increase	GCST90302083
CELSR2	OID30593	CELSR2_1_109144298_109533246	chr1:109279521:G:A	rs1277930	0.912446	chr1:109274968:G:T	rs12740374	measurement	Triglycerides to total lipids ratio in large VLDL	Multi-ancestry	2e-26	T	0.0523	[0.043-0.062] unit increase	GCST90302030
CELSR2	OID30593	CELSR2_1_109144298_109533246	chr1:109279521:G:A	rs1277930	0.912446	chr1:109274968:G:T	rs12740374	measurement	Triglycerides to total lipids ratio in small VLDL	Multi-ancestry	8e-31	T	0.0543	[0.045-0.064] unit increase	GCST90302115
CELSR2	OID30593	CELSR2_1_109144298_109533246	chr1:109279521:G:A	rs1277930	0.912446	chr1:109274968:G:T	rs12740374	Other	Medication use (salicylic acid and derivatives)	Multi-ancestry	1e-17	T	0.0707	[0.055-0.087] unit decrease	GCST90018995
CELSR2	OID30593	CELSR2_1_109144298_109533246	chr1:109279521:G:A	rs1277930	0.912446	chr1:109274968:G:T	rs12740374	measurement	Cholesterol esters in medium HDL	Multi-ancestry	7e-18	T	0.0411	[0.032-0.051] unit increase	GCST90302033
CELSR2	OID30593	CELSR2_1_109144298_109533246	chr1:109279521:G:A	rs1277930	0.912446	chr1:109274968:G:T	rs12740374	measurement	Phospholipids in medium HDL	Multi-ancestry	2e-15	T	0.0374	[0.028-0.047] unit increase	GCST90302039
CELSR2	OID30593	CELSR2_1_109144298_109533246	chr1:109279521:G:A	rs1277930	0.912446	chr1:109274968:G:T	rs12740374	measurement	Concentration of medium HDL particles	Multi-ancestry	1e-15	T	0.0377	[0.028-0.047] unit increase	GCST90302038
CELSR2	OID30593	CELSR2_1_109144298_109533246	chr1:109279521:G:A	rs1277930	0.912446	chr1:109274968:G:T	rs12740374	measurement	Triglycerides to total lipids ratio in medium LDL	Multi-ancestry	1e-16	T	0.039	[0.03-0.048] unit increase	GCST90302054
CELSR2	OID30593	CELSR2_1_109144298_109533246	chr1:109279521:G:A	rs1277930	0.912446	chr1:109274968:G:T	rs12740374	measurement	Cholesterol esters in large HDL	Multi-ancestry	1e-09	T	0.0289	[0.02-0.038] unit increase	GCST90301997
CELSR2	OID30593	CELSR2_1_109144298_109533246	chr1:109279521:G:A	rs1277930	0.912446	chr1:109274968:G:T	rs12740374	measurement	Triglycerides to total lipids ratio in IDL	Multi-ancestry	7e-24	T	0.0472	[0.038-0.056] unit increase	GCST90301986
CELSR2	OID30593	CELSR2_1_109144298_109533246	chr1:109279521:G:A	rs1277930	0.912446	chr1:109274968:G:T	rs12740374	measurement	Phospholipids to total lipids ratio in small VLDL	Multi-ancestry	4e-31	T	0.0547	[0.045-0.064] unit increase	GCST90302113
CELSR2	OID30593	CELSR2_1_109144298_109533246	chr1:109279521:G:A	rs1277930	0.912446	chr1:109274968:G:T	rs12740374	measurement	LDL cholesterol levels x long total sleep time interaction (2df test)	Multi-ancestry	5e-136	?	5.358	[4.91-5.81] unit decrease	GCST009366
CELSR2	OID30593	CELSR2_1_109144298_109533246	chr1:109279521:G:A	rs1277930	0.924321	chr1:109275216:T:C	rs660240	disease	Stable angina pectoris	Multi-ancestry	7e-23	C	0.1183	[0.095-0.142] unit increase	GCST90018915
CELSR2	OID30593	CELSR2_1_109144298_109533246	chr1:109279521:G:A	rs1277930	0.924321	chr1:109275216:T:C	rs660240	measurement	Total cholesterol to total lipids ratio in large VLDL	Multi-ancestry	6e-15	T	0.0386	[0.029-0.048] unit decrease	GCST90302020
CELSR2	OID30593	CELSR2_1_109144298_109533246	chr1:109279521:G:A	rs1277930	0.924321	chr1:109275216:T:C	rs660240	measurement	Triglycerides in very large HDL	Multi-ancestry	2e-18	T	0.0417	[0.032-0.051] unit decrease	GCST90302136
CELSR2	OID30593	CELSR2_1_109144298_109533246	chr1:109279521:G:A	rs1277930	0.924321	chr1:109275216:T:C	rs660240	measurement	Triglycerides in large LDL	Multi-ancestry	8e-70	T	0.0841	[0.075-0.094] unit decrease	GCST90302017
CELSR2	OID30593	CELSR2_1_109144298_109533246	chr1:109279521:G:A	rs1277930	0.924321	chr1:109275216:T:C	rs660240	measurement	Triglycerides in IDL	Multi-ancestry	8e-56	T	0.075	[0.066-0.084] unit decrease	GCST90301985
CELSR2	OID30593	CELSR2_1_109144298_109533246	chr1:109279521:G:A	rs1277930	0.924321	chr1:109275216:T:C	rs660240	measurement	Total phosphoglycerides levels	Multi-ancestry	6e-20	T	0.0437	[0.034-0.053] unit decrease	GCST90302119
CELSR2	OID30593	CELSR2_1_109144298_109533246	chr1:109279521:G:A	rs1277930	0.924321	chr1:109275216:T:C	rs660240	measurement	Phospholipids to total lipids ratio in large HDL	Multi-ancestry	3e-13	T	0.0355	[0.026-0.045] unit decrease	GCST90302004
CELSR2	OID30593	CELSR2_1_109144298_109533246	chr1:109279521:G:A	rs1277930	0.924321	chr1:109275216:T:C	rs660240	measurement	Triglyceride levels in LDL	Multi-ancestry	1e-67	T	0.0829	[0.073-0.092] unit decrease	GCST90301993
CELSR2	OID30593	CELSR2_1_109144298_109533246	chr1:109279521:G:A	rs1277930	0.924321	chr1:109275216:T:C	rs660240	measurement	Monounsaturated fatty acids (16:1, 18:1) levels	Multi-ancestry	7e-22	T	0.0462	[0.037-0.056] unit decrease	GCST90302055
CELSR2	OID30593	CELSR2_1_109144298_109533246	chr1:109279521:G:A	rs1277930	0.924321	chr1:109275216:T:C	rs660240	measurement	Sphingomyelins levels	Multi-ancestry	2e-77	T	0.0907	[0.081-0.1] unit decrease	GCST90302103
CELSR2	OID30593	CELSR2_1_109144298_109533246	chr1:109279521:G:A	rs1277930	0.974127	chr1:109275684:G:T	rs629301	measurement	Total lipids in small VLDL	Multi-ancestry	1e-26	T	0.0508	[0.041-0.06] unit increase	GCST90302110
CELSR2	OID30593	CELSR2_1_109144298_109533246	chr1:109279521:G:A	rs1277930	0.974127	chr1:109275684:G:T	rs629301	measurement	High density lipoprotein cholesterol levels	Multi-ancestry	4e-15	G	0.037	unit increase	GCST007140
CELSR2	OID30593	CELSR2_1_109144298_109533246	chr1:109279521:G:A	rs1277930	0.974127	chr1:109275684:G:T	rs629301	measurement	Concentration of small VLDL particles	Multi-ancestry	1e-22	T	0.0467	[0.037-0.056] unit increase	GCST90302111
CELSR2	OID30593	CELSR2_1_109144298_109533246	chr1:109279521:G:A	rs1277930	0.974127	chr1:109275684:G:T	rs629301	measurement	LDL cholesterol	EAS specific	2e-31	T	0.107755	[0.09-0.126] unit increase	GCST90018741
CELSR2	OID30593	CELSR2_1_109144298_109533246	chr1:109279521:G:A	rs1277930	0.974127	chr1:109275684:G:T	rs629301	Other	Medication use (antithrombotic agents)	Multi-ancestry	1e-21	T	0.0683	[0.054-0.082] unit increase	GCST90018982
CELSR2	OID30593	CELSR2_1_109144298_109533246	chr1:109279521:G:A	rs1277930	0.974127	chr1:109275684:G:T	rs629301	measurement	Free cholesterol in small VLDL	Multi-ancestry	3e-29	T	0.0527	[0.043-0.062] unit increase	GCST90302108
CELSR2	OID30593	CELSR2_1_109144298_109533246	chr1:109279521:G:A	rs1277930	0.974127	chr1:109275684:G:T	rs629301	measurement	LDL cholesterol levels	EAS specific	2e-17	T	0.22	[0.17-0.27] unit increase	GCST009917
CELSR2	OID30593	CELSR2_1_109144298_109533246	chr1:109279521:G:A	rs1277930	0.974127	chr1:109275684:G:T	rs629301	measurement	Free cholesterol to total lipids ratio in large LDL	Multi-ancestry	1e-20	T	0.0447	[0.035-0.054] unit decrease	GCST90302012
CELSR2	OID30593	CELSR2_1_109144298_109533246	chr1:109279521:G:A	rs1277930	0.925685	chr1:109275908:C:T	rs646776	measurement	Phospholipids to total lipids ratio in very small VLDL	Multi-ancestry	6e-111	T	0.1053	[0.096-0.115] unit increase	GCST90302159
CELSR2	OID30593	CELSR2_1_109144298_109533246	chr1:109279521:G:A	rs1277930	0.925685	chr1:109275908:C:T	rs646776	measurement	Cholesterol esters in IDL	Multi-ancestry	1e-165	T	0.1291	[0.12-0.14] unit increase	GCST90301977
CELSR2	OID30593	CELSR2_1_109144298_109533246	chr1:109279521:G:A	rs1277930	0.925685	chr1:109275908:C:T	rs646776	measurement	Cholesteryl esters to total lipids ratio in medium LDL	Multi-ancestry	2e-197	T	0.1407	[0.13-0.15] unit increase	GCST90302046
CELSR2	OID30593	CELSR2_1_109144298_109533246	chr1:109279521:G:A	rs1277930	0.925685	chr1:109275908:C:T	rs646776	measurement	Serum total cholesterol levels	Multi-ancestry	2e-148	T	0.1221	[0.11-0.13] unit increase	GCST90302075
CELSR2	OID30593	CELSR2_1_109144298_109533246	chr1:109279521:G:A	rs1277930	0.925685	chr1:109275908:C:T	rs646776	measurement	Cholesteryl esters to total lipids ratio in large LDL	Multi-ancestry	5e-174	T	0.1325	[0.12-0.14] unit increase	GCST90302010
CELSR2	OID30593	CELSR2_1_109144298_109533246	chr1:109279521:G:A	rs1277930	0.925685	chr1:109275908:C:T	rs646776	measurement	Cholesteryl esters to total lipids ratio in small HDL	Multi-ancestry	2e-148	T	0.1213	[0.11-0.13] unit increase	GCST90302082
CELSR2	OID30593	CELSR2_1_109144298_109533246	chr1:109279521:G:A	rs1277930	0.925685	chr1:109275908:C:T	rs646776	measurement	Total cholesterol levels in small HDL	Multi-ancestry	8e-43	T	0.0648	[0.056-0.074] unit increase	GCST90302079
CELSR2	OID30593	CELSR2_1_109144298_109533246	chr1:109279521:G:A	rs1277930	0.925685	chr1:109275908:C:T	rs646776	measurement	Total cholesterol to total lipids ratio in small VLDL	Multi-ancestry	4e-48	T	0.0684	[0.059-0.078] unit increase	GCST90302105
CELSR2	OID30593	CELSR2_1_109144298_109533246	chr1:109279521:G:A	rs1277930	0.925685	chr1:109275908:C:T	rs646776	measurement	Cholesterol esters in very small VLDL	Multi-ancestry	4e-84	T	0.0907	[0.081-0.1] unit increase	GCST90302152
CELSR2	OID30593	CELSR2_1_109144298_109533246	chr1:109279521:G:A	rs1277930	0.925685	chr1:109275908:C:T	rs646776	measurement	Saturated fatty acids	Multi-ancestry	1e-29	T	0.0539	[0.044-0.063] unit increase	GCST90302077
CELSR2	OID30593	CELSR2_1_109144298_109533246	chr1:109279521:G:A	rs1277930	0.925685	chr1:109275908:C:T	rs646776	measurement	Total cholesterol in large LDL	Multi-ancestry	1e-206	T	0.1449	[0.14-0.15] unit increase	GCST90302007
CELSR2	OID30593	CELSR2_1_109144298_109533246	chr1:109279521:G:A	rs1277930	0.925685	chr1:109275908:C:T	rs646776	measurement	Cholesterol esters in small LDL	Multi-ancestry	1e-219	T	0.1495	[0.14-0.16] unit increase	GCST90302093
CELSR2	OID30593	CELSR2_1_109144298_109533246	chr1:109279521:G:A	rs1277930	0.925685	chr1:109275908:C:T	rs646776	measurement	Free cholesterol in medium LDL	Multi-ancestry	1e-198	T	0.1417	[0.13-0.15] unit increase	GCST90302047
CELSR2	OID30593	CELSR2_1_109144298_109533246	chr1:109279521:G:A	rs1277930	0.925685	chr1:109275908:C:T	rs646776	measurement	Concentration of IDL particles	Multi-ancestry	3e-173	T	0.1321	[0.12-0.14] unit increase	GCST90301982
CELSR2	OID30593	CELSR2_1_109144298_109533246	chr1:109279521:G:A	rs1277930	0.925685	chr1:109275908:C:T	rs646776	measurement	Triglycerides in medium LDL	Multi-ancestry	6e-73	T	0.0855	[0.076-0.095] unit increase	GCST90302053
CELSR2	OID30593	CELSR2_1_109144298_109533246	chr1:109279521:G:A	rs1277930	0.925685	chr1:109275908:C:T	rs646776	measurement	Total lipid levels in medium LDL	Multi-ancestry	8e-206	T	0.1446	[0.14-0.15] unit increase	GCST90302049
CELSR2	OID30593	CELSR2_1_109144298_109533246	chr1:109279521:G:A	rs1277930	0.925685	chr1:109275908:C:T	rs646776	measurement	Esterified cholesterol levels	Multi-ancestry	2e-142	T	0.1199	[0.11-0.13] unit increase	GCST90301957
CELSR2	OID30593	CELSR2_1_109144298_109533246	chr1:109279521:G:A	rs1277930	0.925685	chr1:109275908:C:T	rs646776	measurement	Phospholipids to total lipids ratio in very large VLDL	Multi-ancestry	1e-21	T	0.0495	[0.039-0.06] unit increase	GCST90302147
CELSR2	OID30593	CELSR2_1_109144298_109533246	chr1:109279521:G:A	rs1277930	0.925685	chr1:109275908:C:T	rs646776	measurement	Cholesterol esters in small VLDL	Multi-ancestry	7e-77	T	0.0869	[0.078-0.096] unit increase	GCST90302106
CELSR2	OID30593	CELSR2_1_109144298_109533246	chr1:109279521:G:A	rs1277930	0.925685	chr1:109275908:C:T	rs646776	measurement	HDL cholesterol levels x short total sleep time interaction (2df test)	Multi-ancestry	1e-14	?	0.007286	[0.0051-0.0094] unit decrease	GCST009367
CELSR2	OID30593	CELSR2_1_109144298_109533246	chr1:109279521:G:A	rs1277930	0.925685	chr1:109275908:C:T	rs646776	measurement	Free cholesterol in IDL	Multi-ancestry	9e-193	T	0.1394	[0.13-0.15] unit increase	GCST90301979
CELSR2	OID30593	CELSR2_1_109144298_109533246	chr1:109279521:G:A	rs1277930	0.925685	chr1:109275908:C:T	rs646776	measurement	Total cholesterol to total lipids ratio in medium VLDL	Multi-ancestry	1e-41	T	0.0631	[0.054-0.072] unit increase	GCST90302058
CELSR2	OID30593	CELSR2_1_109144298_109533246	chr1:109279521:G:A	rs1277930	0.925685	chr1:109275908:C:T	rs646776	measurement	Total cholesterol to total lipids ratio in large LDL	Multi-ancestry	3e-156	T	0.1257	[0.12-0.13] unit increase	GCST90302008
CELSR2	OID30593	CELSR2_1_109144298_109533246	chr1:109279521:G:A	rs1277930	0.925685	chr1:109275908:C:T	rs646776	measurement	Remnant cholesterol (non-HDL, non-LDL -cholesterol)	Multi-ancestry	1e-103	T	0.1017	[0.092-0.111] unit increase	GCST90302074
CELSR2	OID30593	CELSR2_1_109144298_109533246	chr1:109279521:G:A	rs1277930	0.925685	chr1:109275908:C:T	rs646776	measurement	Apolipoprotein B levels	Multi-ancestry	8e-126	T	0.1125	[0.1-0.12] unit increase	GCST90301946
CELSR2	OID30593	CELSR2_1_109144298_109533246	chr1:109279521:G:A	rs1277930	0.925685	chr1:109275908:C:T	rs646776	measurement	Phospholipids in large LDL	Multi-ancestry	7e-190	T	0.1388	[0.13-0.15] unit increase	GCST90302015
CELSR2	OID30593	CELSR2_1_109144298_109533246	chr1:109279521:G:A	rs1277930	0.925685	chr1:109275908:C:T	rs646776	measurement	Phospholipids in medium LDL	Multi-ancestry	3e-168	T	0.1307	[0.12-0.14] unit increase	GCST90302051
CELSR2	OID30593	CELSR2_1_109144298_109533246	chr1:109279521:G:A	rs1277930	0.925685	chr1:109275908:C:T	rs646776	measurement	Total cholesterol to total lipids ratio in medium LDL	Multi-ancestry	5e-170	T	0.1303	[0.12-0.14] unit increase	GCST90302044
CELSR2	OID30593	CELSR2_1_109144298_109533246	chr1:109279521:G:A	rs1277930	0.925685	chr1:109275908:C:T	rs646776	measurement	Total lipids in IDL	Multi-ancestry	6e-178	T	0.1339	[0.12-0.14] unit increase	GCST90301981
CELSR2	OID30593	CELSR2_1_109144298_109533246	chr1:109279521:G:A	rs1277930	0.925685	chr1:109275908:C:T	rs646776	measurement	Phospholipids in very small VLDL	Multi-ancestry	9e-155	T	0.1248	[0.12-0.13] unit increase	GCST90302158
CELSR2	OID30593	CELSR2_1_109144298_109533246	chr1:109279521:G:A	rs1277930	0.925685	chr1:109275908:C:T	rs646776	measurement	Concentration of very small VLDL particles	Multi-ancestry	2e-98	T	0.0987	[0.089-0.108] unit increase	GCST90302157
CELSR2	OID30593	CELSR2_1_109144298_109533246	chr1:109279521:G:A	rs1277930	0.925685	chr1:109275908:C:T	rs646776	measurement	Free cholesterol in very small VLDL	Multi-ancestry	6e-118	T	0.108	[0.099-0.117] unit increase	GCST90302154
CELSR2	OID30593	CELSR2_1_109144298_109533246	chr1:109279521:G:A	rs1277930	0.925685	chr1:109275908:C:T	rs646776	disease	Angina pectoris	Multi-ancestry	5e-28	T	0.1165	[0.096-0.137] unit increase	GCST90018793
CELSR2	OID30593	CELSR2_1_109144298_109533246	chr1:109279521:G:A	rs1277930	0.925685	chr1:109275908:C:T	rs646776	measurement	Total cholines levels	Multi-ancestry	2e-34	T	0.0578	[0.049-0.067] unit increase	GCST90302117
CELSR2	OID30593	CELSR2_1_109144298_109533246	chr1:109279521:G:A	rs1277930	0.925685	chr1:109275908:C:T	rs646776	measurement	Total cholesterol to total lipids ratio in IDL	Multi-ancestry	1e-35	T	0.0579	[0.049-0.067] unit increase	GCST90301976
CELSR2	OID30593	CELSR2_1_109144298_109533246	chr1:109279521:G:A	rs1277930	0.925685	chr1:109275908:C:T	rs646776	measurement	Free cholesterol levels	Multi-ancestry	4e-154	T	0.1243	[0.12-0.13] unit increase	GCST90301963
CELSR2	OID30593	CELSR2_1_109144298_109533246	chr1:109279521:G:A	rs1277930	0.925685	chr1:109275908:C:T	rs646776	measurement	Cholesteryl esters to total lipids ratio in small VLDL	Multi-ancestry	2e-49	T	0.0695	[0.06-0.079] unit increase	GCST90302107
CELSR2	OID30593	CELSR2_1_109144298_109533246	chr1:109279521:G:A	rs1277930	0.925685	chr1:109275908:C:T	rs646776	measurement	Total cholesterol to total lipids ratio in small LDL	Multi-ancestry	7e-189	T	0.1374	[0.13-0.15] unit increase	GCST90302092
CELSR2	OID30593	CELSR2_1_109144298_109533246	chr1:109279521:G:A	rs1277930	0.925685	chr1:109275908:C:T	rs646776	measurement	Total cholesterol to total lipids ratio in small HDL	Multi-ancestry	1e-144	T	0.1198	[0.11-0.13] unit increase	GCST90302080
CELSR2	OID30593	CELSR2_1_109144298_109533246	chr1:109279521:G:A	rs1277930	0.925685	chr1:109275908:C:T	rs646776	measurement	Cholesterol esters in medium LDL	Multi-ancestry	3e-217	T	0.1488	[0.14-0.16] unit increase	GCST90302045
CELSR2	OID30593	CELSR2_1_109144298_109533246	chr1:109279521:G:A	rs1277930	0.925685	chr1:109275908:C:T	rs646776	measurement	Phospholipids in small LDL	Multi-ancestry	8e-144	T	0.1207	[0.11-0.13] unit increase	GCST90302099
CELSR2	OID30593	CELSR2_1_109144298_109533246	chr1:109279521:G:A	rs1277930	0.925685	chr1:109275908:C:T	rs646776	measurement	Low density lipoprotein cholesterol levels (on statin treatment)	Multi-ancestry	3e-16	C	0.02	[0.016-0.024] unit decrease	GCST010337
CELSR2	OID30593	CELSR2_1_109144298_109533246	chr1:109279521:G:A	rs1277930	0.925685	chr1:109275908:C:T	rs646776	measurement	Total cholesterol levels in VLDL	Multi-ancestry	2e-44	T	0.0657	[0.056-0.075] unit increase	GCST90302123
CELSR2	OID30593	CELSR2_1_109144298_109533246	chr1:109279521:G:A	rs1277930	0.925685	chr1:109275908:C:T	rs646776	measurement	Free cholesterol in small LDL	Multi-ancestry	5e-177	T	0.1335	[0.12-0.14] unit increase	GCST90302095
CELSR2	OID30593	CELSR2_1_109144298_109533246	chr1:109279521:G:A	rs1277930	0.925685	chr1:109275908:C:T	rs646776	measurement	Total cholesterol in small VLDL	Multi-ancestry	2e-60	T	0.0768	[0.068-0.086] unit increase	GCST90302104
CELSR2	OID30593	CELSR2_1_109144298_109533246	chr1:109279521:G:A	rs1277930	0.925685	chr1:109275908:C:T	rs646776	measurement	Cholesteryl esters to total lipids ratio in small LDL	Multi-ancestry	1e-207	T	0.1443	[0.14-0.15] unit increase	GCST90302094
CELSR2	OID30593	CELSR2_1_109144298_109533246	chr1:109279521:G:A	rs1277930	0.925685	chr1:109275908:C:T	rs646776	measurement	Concentration of medium LDL particles	Multi-ancestry	5e-203	T	0.1437	[0.13-0.15] unit increase	GCST90302050
CELSR2	OID30593	CELSR2_1_109144298_109533246	chr1:109279521:G:A	rs1277930	0.925685	chr1:109275908:C:T	rs646776	measurement	Concentration of large LDL particles	Multi-ancestry	7e-197	T	0.1413	[0.13-0.15] unit increase	GCST90302014
CELSR2	OID30593	CELSR2_1_109144298_109533246	chr1:109279521:G:A	rs1277930	0.925685	chr1:109275908:C:T	rs646776	measurement	Docosahexaenoic acid (22:6) levels	Multi-ancestry	2e-17	T	0.0405	[0.031-0.05] unit increase	GCST90301955
CELSR2	OID30593	CELSR2_1_109144298_109533246	chr1:109279521:G:A	rs1277930	0.925685	chr1:109275908:C:T	rs646776	measurement	Total cholesterol in medium LDL	Multi-ancestry	2e-215	T	0.1481	[0.14-0.16] unit increase	GCST90302043
CELSR2	OID30593	CELSR2_1_109144298_109533246	chr1:109279521:G:A	rs1277930	0.925685	chr1:109275908:C:T	rs646776	measurement	Phosphatidylcholine and other choline levels	Multi-ancestry	4e-22	T	0.0454	[0.036-0.055] unit increase	GCST90302069
CELSR2	OID30593	CELSR2_1_109144298_109533246	chr1:109279521:G:A	rs1277930	0.925685	chr1:109275908:C:T	rs646776	measurement	Total lipids in small LDL	Multi-ancestry	9e-198	T	0.1417	[0.13-0.15] unit increase	GCST90302097
CELSR2	OID30593	CELSR2_1_109144298_109533246	chr1:109279521:G:A	rs1277930	0.925685	chr1:109275908:C:T	rs646776	measurement	Cholesteryl ester levels in chylomicrons and extremely large VLDL	Multi-ancestry	1e-14	T	0.0365	[0.027-0.046] unit increase	GCST90302164
CELSR2	OID30593	CELSR2_1_109144298_109533246	chr1:109279521:G:A	rs1277930	0.925685	chr1:109275908:C:T	rs646776	measurement	Total cholesterol to total lipids ratio in very large HDL	Multi-ancestry	1e-09	T	0.029	[0.02-0.038] unit increase	GCST90302127
CELSR2	OID30593	CELSR2_1_109144298_109533246	chr1:109279521:G:A	rs1277930	0.925685	chr1:109275908:C:T	rs646776	measurement	Total cholesterol in medium VLDL	Multi-ancestry	1e-19	T	0.0433	[0.034-0.053] unit increase	GCST90302057
CELSR2	OID30593	CELSR2_1_109144298_109533246	chr1:109279521:G:A	rs1277930	0.925685	chr1:109275908:C:T	rs646776	measurement	Phospholipids to total lipids ratio in large VLDL	Multi-ancestry	2e-53	T	0.0791	[0.069-0.089] unit increase	GCST90302028
CELSR2	OID30593	CELSR2_1_109144298_109533246	chr1:109279521:G:A	rs1277930	0.925685	chr1:109275908:C:T	rs646776	measurement	Total Cholesterol in small LDL	Multi-ancestry	1e-214	T	0.1477	[0.14-0.16] unit increase	GCST90302091
CELSR2	OID30593	CELSR2_1_109144298_109533246	chr1:109279521:G:A	rs1277930	0.925685	chr1:109275908:C:T	rs646776	measurement	Total Cholesterol in IDL	Multi-ancestry	8e-176	T	0.133	[0.12-0.14] unit increase	GCST90301975
CELSR2	OID30593	CELSR2_1_109144298_109533246	chr1:109279521:G:A	rs1277930	0.925685	chr1:109275908:C:T	rs646776	measurement	Cholesterol esters in large LDL	Multi-ancestry	8e-205	T	0.1443	[0.14-0.15] unit increase	GCST90302009
CELSR2	OID30593	CELSR2_1_109144298_109533246	chr1:109279521:G:A	rs1277930	0.925685	chr1:109275908:C:T	rs646776	measurement	Polyunsaturated fatty acids	Multi-ancestry	1e-71	T	0.0846	[0.075-0.094] unit increase	GCST90302071
CELSR2	OID30593	CELSR2_1_109144298_109533246	chr1:109279521:G:A	rs1277930	0.925685	chr1:109275908:C:T	rs646776	measurement	Linoleic acid (18:2) levels	Multi-ancestry	1e-68	T	0.0823	[0.073-0.092] unit increase	GCST90301988
CELSR2	OID30593	CELSR2_1_109144298_109533246	chr1:109279521:G:A	rs1277930	0.925685	chr1:109275908:C:T	rs646776	measurement	Total fatty acids	Multi-ancestry	8e-43	T	0.0653	[0.056-0.075] unit increase	GCST90302118
CELSR2	OID30593	CELSR2_1_109144298_109533246	chr1:109279521:G:A	rs1277930	0.925685	chr1:109275908:C:T	rs646776	measurement	Free cholesterol in large LDL	Multi-ancestry	2e-206	T	0.1445	[0.14-0.15] unit increase	GCST90302011
CELSR2	OID30593	CELSR2_1_109144298_109533246	chr1:109279521:G:A	rs1277930	0.925685	chr1:109275908:C:T	rs646776	measurement	Total lipids in large LDL	Multi-ancestry	9e-201	T	0.1427	[0.13-0.15] unit increase	GCST90302013
CELSR2	OID30593	CELSR2_1_109144298_109533246	chr1:109279521:G:A	rs1277930	0.925685	chr1:109275908:C:T	rs646776	measurement	Free cholesterol to total lipids ratio in very large VLDL	Multi-ancestry	8e-13	T	0.0368	[0.027-0.047] unit increase	GCST90302143
CELSR2	OID30593	CELSR2_1_109144298_109533246	chr1:109279521:G:A	rs1277930	0.925685	chr1:109275908:C:T	rs646776	measurement	Total lipids in very small VLDL	Multi-ancestry	4e-105	T	0.102	[0.093-0.111] unit increase	GCST90302156
CELSR2	OID30593	CELSR2_1_109144298_109533246	chr1:109279521:G:A	rs1277930	0.925685	chr1:109275908:C:T	rs646776	measurement	Concentration of small LDL particles	Multi-ancestry	1e-193	T	0.1403	[0.13-0.15] unit increase	GCST90302098
CELSR2	OID30593	CELSR2_1_109144298_109533246	chr1:109279521:G:A	rs1277930	0.925685	chr1:109275908:C:T	rs646776	measurement	Free cholesterol to total lipids ratio in IDL	Multi-ancestry	9e-67	T	0.0805	[0.071-0.09] unit increase	GCST90301980
CELSR2	OID30593	CELSR2_1_109144298_109533246	chr1:109279521:G:A	rs1277930	0.925685	chr1:109275908:C:T	rs646776	measurement	Triglycerides in small LDL	Multi-ancestry	6e-53	T	0.0727	[0.063-0.082] unit increase	GCST90302101
CELSR2	OID30593	CELSR2_1_109144298_109533246	chr1:109279521:G:A	rs1277930	0.925685	chr1:109275908:C:T	rs646776	measurement	Phospholipids in IDL	Multi-ancestry	4e-189	T	0.1384	[0.13-0.15] unit increase	GCST90301983
CELSR2	OID30593	CELSR2_1_109144298_109533246	chr1:109279521:G:A	rs1277930	0.925685	chr1:109275908:C:T	rs646776	measurement	Cholesterol esters in small HDL	Multi-ancestry	3e-65	T	0.0806	[0.071-0.09] unit increase	GCST90302081
CELSR2	OID30593	CELSR2_1_109144298_109533246	chr1:109279521:G:A	rs1277930	0.925685	chr1:109275908:C:T	rs646776	measurement	Omega-3 fatty acids levels	Multi-ancestry	3e-27	T	0.0513	[0.042-0.061] unit increase	GCST90301959
CELSR2	OID30593	CELSR2_1_109144298_109533246	chr1:109279521:G:A	rs1277930	0.925685	chr1:109275908:C:T	rs646776	measurement	Total cholesterol levels in LDL	Multi-ancestry	2e-212	T	0.147	[0.14-0.16] unit increase	GCST90301991
CELSR2	OID30593	CELSR2_1_109144298_109533246	chr1:109279521:G:A	rs1277930	0.925685	chr1:109275908:C:T	rs646776	measurement	Cholesterol esters in medium VLDL	Multi-ancestry	1e-31	T	0.0555	[0.046-0.065] unit increase	GCST90302059
CELSR2	OID30593	CELSR2_1_109144298_109533246	chr1:109279521:G:A	rs1277930	0.925685	chr1:109275908:C:T	rs646776	measurement	Total cholesterol in very small VLDL	Multi-ancestry	7e-98	T	0.098	[0.089-0.107] unit increase	GCST90302150
CELSR2	OID30593	CELSR2_1_109144298_109533246	chr1:109279521:G:A	rs1277930	0.925685	chr1:109275908:C:T	rs646776	measurement	Ratio of apolipoprotein B to apolipoprotein A1 levels	Multi-ancestry	2e-93	T	0.097	[0.088-0.106] unit increase	GCST90301947
CELSR2	OID30593	CELSR2_1_109144298_109533246	chr1:109279521:G:A	rs1277930	0.925685	chr1:109275908:C:T	rs646776	measurement	Omega-6 fatty acids levels	Multi-ancestry	1e-73	T	0.0858	[0.077-0.095] unit increase	GCST90301961
CELSR2	OID30593	CELSR2_1_109144298_109533246	chr1:109279521:G:A	rs1277930	0.944143	chr1:109278889:T:G	rs602633	measurement	Triglycerides in very small VLDL	Multi-ancestry	4e-26	T	0.0507	[0.041-0.06] unit decrease	GCST90302160
CELSR2	OID30593	CELSR2_1_109144298_109533246	chr1:109279521:G:A	rs1277930	0.944143	chr1:109278889:T:G	rs602633	measurement	Low density lipoprotein cholesterol levels	EAS specific	2e-69	G	0.191937	[0.17-0.21] unit increase	GCST90239657
CELSR2	OID30593	CELSR2_1_109144298_109533246	chr1:109279521:G:A	rs1277930	0.944143	chr1:109278889:T:G	rs602633	measurement	Phospholipids in medium VLDL	Multi-ancestry	6e-11	T	0.0316	[0.022-0.041] unit decrease	GCST90302065
CELSR2	OID30593	CELSR2_1_109144298_109533246	chr1:109279521:G:A	rs1277930	0.944143	chr1:109278889:T:G	rs602633	measurement	Phospholipids in small VLDL	Multi-ancestry	2e-22	T	0.0466	[0.037-0.056] unit decrease	GCST90302112
CELSR2	OID30593	CELSR2_1_109144298_109533246	chr1:109279521:G:A	rs1277930	0.944143	chr1:109278889:T:G	rs602633	measurement	Total cholesterol to total lipids ratio in chylomicrons and extremely large VLDL	Multi-ancestry	2e-12	T	0.0341	[0.024-0.044] unit decrease	GCST90302163
CELSR2	OID30593	CELSR2_1_109144298_109533246	chr1:109279521:G:A	rs1277930	0.944143	chr1:109278889:T:G	rs602633	measurement	Total cholesterol levels	EAS specific	1e-27	G	0.0752314	[0.062-0.089] unit increase	GCST90018754
CELSR2	OID30593	CELSR2_1_109144298_109533246	chr1:109279521:G:A	rs1277930	0.999879	chr1:109279175:G:A	rs4970836	measurement	Cholesteryl esters to total lipids ratio in chylomicrons and extremely large VLDL	Multi-ancestry	8e-25	A	0.0517	[0.042-0.061] unit increase	GCST90302165
CELSR2	OID30593	CELSR2_1_109144298_109533246	chr1:109279521:G:A	rs1277930	0.999879	chr1:109279175:G:A	rs4970836	measurement	Total cholesterol in HDL3	Multi-ancestry	5e-17	A	0.0397	[0.03-0.049] unit increase	GCST90301970
CELSR2	OID30593	CELSR2_1_109144298_109533246	chr1:109279521:G:A	rs1277930	0.999879	chr1:109279175:G:A	rs4970836	measurement	Total cholesterol levels in very large HDL	Multi-ancestry	1e-09	A	0.0287	[0.019-0.038] unit increase	GCST90302126
CELSR2	OID30593	CELSR2_1_109144298_109533246	chr1:109279521:G:A	rs1277930	0.999879	chr1:109279175:G:A	rs4970836	measurement	Free cholesterol in very large HDL	Multi-ancestry	2e-10	A	0.03	[0.021-0.039] unit increase	GCST90302130
CELSR2	OID30593	CELSR2_1_109144298_109533246	chr1:109279521:G:A	rs1277930	0.999879	chr1:109279175:G:A	rs4970836	measurement	Total cholesterol to total lipids ratio in very large VLDL	Multi-ancestry	8e-11	A	0.0337	[0.024-0.044] unit increase	GCST90302139
CELSR2	OID30593	CELSR2_1_109144298_109533246	chr1:109279521:G:A	rs1277930	0.999879	chr1:109279175:G:A	rs4970836	measurement	Free cholesterol to total lipids ratio in very small VLDL	Multi-ancestry	4e-24	A	0.0468	[0.038-0.056] unit increase	GCST90302155
CELSR2	OID30593	CELSR2_1_109144298_109533246	chr1:109279521:G:A	rs1277930	0.999879	chr1:109279175:G:A	rs4970836	measurement	Cholesteryl esters to total lipids ratio in medium VLDL	Multi-ancestry	6e-37	A	0.0596	[0.05-0.069] unit increase	GCST90302060
CELSR2	OID30593	CELSR2_1_109144298_109533246	chr1:109279521:G:A	rs1277930	0.999879	chr1:109279175:G:A	rs4970836	measurement	Free cholesterol to total lipids ratio in chylomicrons and extremely large VLDL	Multi-ancestry	3e-10	A	0.0326	[0.022-0.043] unit decrease	GCST90302167
CELSR2	OID30593	CELSR2_1_109144298_109533246	chr1:109279521:G:A	rs1277930	0.981458	chr1:109279386:G:T	rs4970837	disease	Coronary artery disease	Multi-ancestry	8e-16	T	1.07	[1.04-1.11]	GCST010479
CELSR2	OID30593	CELSR2_1_109144298_109533246	chr1:109279521:G:A	rs1277930	0.891015	chr1:109279544:G:A	rs599839	measurement	Metabolite levels	EAS specific	2e-19	G	5.2254	[4.09-6.37] mg/dL decrease	GCST001233
CELSR2	OID30593	CELSR2_1_109144298_109533246	chr1:109279521:G:A	rs1277930	0.891015	chr1:109279544:G:A	rs599839	measurement	Cholesterol	EAS specific	1e-12	G	6.822	NR unit decrease	GCST010060
CELSR2	OID30593	CELSR2_1_109144298_109533246	chr1:109279521:G:A	rs1277930	0.891015	chr1:109279544:G:A	rs599839	measurement	Cholesteryl esters to total lipids ratio in large VLDL	Multi-ancestry	2e-12	A	0.0343	[0.025-0.044] unit increase	GCST90302022
CELSR2	OID30593	CELSR2_1_109144298_109533246	chr1:109279521:G:A	rs1277930				measurement	Gamma glutamyl transpeptidase	Multi-ancestry	3e-08	A	0.0136	[0.0087-0.0185] unit increase	GCST90018954
CELSR2	OID30593	CELSR2_1_109144298_109533246	chr1:109279521:G:A	rs1277930				measurement	Free cholesterol to total lipids ratio in very large HDL	Multi-ancestry	4e-27	A	0.0501	[0.041-0.059] unit increase	GCST90302131
CFHR4	OID30758	CFHR4_1_196045492_197974498	chr1:196917640:T:C	rs4915559	0.856647	chr1:196925699:G:A	rs10737683	measurement	Systolic blood pressure	Multi-ancestry	2e-10	A	0.0139	[0.0096-0.0182] unit increase	GCST90018972
CFHR4	OID30758	CFHR4_1_196045492_197974498	chr1:196917640:T:C	rs4915559	0.856647	chr1:196925699:G:A	rs10737683	measurement	Mean arterial pressure	Multi-ancestry	1e-09	A	0.0134	[0.0091-0.0177] unit increase	GCST90018963
CGREF1	OID20152	CGREF1_2_26486587_28325298	chr2:27098356:T:C	rs10185736	0.904526	chr2:27068793:G:A	rs7575465	disease	Schizophrenia	Multi-ancestry	5e-07	G	0.96242	[0.95-0.98]	GCST90128471
CHMP1A	OID20930	CHMP1A_16_89353245_90010902	chr16:89632562:C:T	rs79799075	0.908963	chr16:89634473:G:A	rs2460448	measurement	Urinary albumin-to-creatinine ratio	Multi-ancestry	4e-08	A	0.0112	[0.0073-0.0151] unit decrease	GCST008790
CHMP1A	OID20930	CHMP1A_16_89353245_90010902	chr16:89632562:C:T	rs79799075	0.827999	chr16:89643780:G:C	rs58860475	measurement	Pulse pressure	EAS specific	2e-08	C	0.0191832	[0.013-0.026] unit increase	GCST90018750
CILP	OID30399	CILP_15_65160492_65340270	chr15:65205511:A:G	rs2681038				measurement	Height	Multi-ancestry	9e-25	A	0.0066	[0.0054-0.0078] unit increase	GCST90245848
CKAP4	OID20617	CKAP4_12_106184614_106335353	chr12:106237292:T:C	rs1238021	0.945743	chr12:106230497:T:C	rs1148413	measurement	Height	EAS specific	6e-14	T	0.0178	[0.013-0.023] unit decrease	GCST90245845
CKAP4	OID20617	CKAP4_12_106184614_106335353	chr12:106237292:T:C	rs1238021	0.915336	chr12:106251869:A:G	rs2649705	measurement	Smoking initiation	Multi-ancestry	1e-10	G	0.00507	[0.0035-0.0066] unit decrease	GCST90243985
CLEC12A	OID30552	CLEC12A_12_9858373_10034438	chr12:9967652:G:A	rs61913538	0.977385	chr12:9965084:C:G	rs12229020	measurement	Height	Multi-ancestry	6e-08	G	0.0037	[0.0023-0.0051] unit decrease	GCST90245848
CNTN4	OID21117	CNTN4_3_2948830_3067678	chr3:3056357:G:C	rs163352	0.871461	chr3:3055243:A:G	rs163574	measurement	White blood cell count (basophil)	EAS specific	3e-08	?	0.04888	[0.032-0.066] unit decrease	GCST005976
COL15A1	OID30396	COL15A1_9_98921677_99102028	chr9:98987661:A:T	rs2075665				measurement	Height	Multi-ancestry	4e-19	T	0.0119	[0.0094-0.0144] unit decrease	GCST90018959
COL24A1	OID31464	COL24A1_1_85982068_86296686	chr1:86155770:T:G	rs12076366				measurement	Height	Multi-ancestry	4e-57	G	0.0164	[0.014-0.018] unit decrease	GCST90245848
COMT	OID20086	COMT_22_19842882_20225436	chr22:19963748:G:A	rs4680	0.914027	chr22:19961490:C:T	rs165722	Other	Medication use (HMG CoA reductase inhibitors)	Multi-ancestry	3e-08	T	0.0274	[0.018-0.037] unit increase	GCST90018989
CPE	OID21392	CPE_4_165322773_165497630	chr4:165393820:C:T	rs1438110	0.878188	chr4:165396046:C:T	rs10222703	measurement	Height	Multi-ancestry	4e-10	T	0.008	[0.0055-0.0105] unit increase	GCST90018959
CPPED1	OID21053	CPPED1_16_12630812_13018382	chr16:12803721:G:T	rs3748976	0.955518	chr16:12797425:C:G	rs2865895	measurement	Height	Multi-ancestry	2e-62	G	0.0129	[0.011-0.014] unit decrease	GCST90245848
CREG1	OID21515	CREG1_1_167523677_167573707	chr1:167537497:T:C	rs10800316	0.994107	chr1:167540326:A:G	rs35591543	measurement	Atrophic gastritis	EAS specific	1e-06	G	0.168346	unit increase	GCST90104151
CRELD1	OID30619	CRELD1_3_9639470_10492353	chr3:9942446:T:G	rs56125067	0.845367	chr3:9943773:T:C	rs9878047	measurement	Height	Multi-ancestry	5e-82	C	0.0139	[0.013-0.015] unit increase	GCST90245848
CTSC	OID20679	CTSC_11_87958804_88890272	chr11:88294041:T:C	rs3888798	0.970862	chr11:88318125:T:A	rs7112455	disease	Type 1 narcolepsy	Multi-ancestry	1e-09	A	0.249	[0.17-0.33] unit increase	GCST90293089
CTSD	OID20358	CTSD_11_1463383_1851435	chr11:1753704:A:G	rs112379600	0.944304	chr11:1758975:A:G	rs11555039	measurement	Aspartate aminotransferase levels	Multi-ancestry	6e-14	G	0.0296	[0.022-0.037] unit increase	GCST90018944
CTSS	OID21056	CTSS_1_149476481_152021320	chr1:150752859:G:T	rs1532770	0.9911	chr1:150706557:G:A	rs1336900	disease	Inflammatory bowel disease	Multi-ancestry	4e-15	?	0.0766	[0.057-0.096] unit decrease	GCST90292538
CTSS	OID21056	CTSS_1_149476481_152021320	chr1:150752859:G:T	rs1532770	0.999017	chr1:150755063:G:A	rs2230061	measurement	Fat body mass	Multi-ancestry	4e-08	A	0.06	[0.040-0.080] unit decrease	GCST002226
DCBLD2	OID21474	DCBLD2_3_98523848_99425867	chr3:98932241:C:A	rs13320266	0.919706	chr3:98906459:C:T	rs9836915	measurement	Soluble urokinase plasminogen activator receptor levels	Multi-ancestry	9e-12	T	0.22	[0.16-0.28] unit decrease	GCST90264159
DDT	OID30372	DDT_22_23838827_24021117	chr22:23924891:AC:A	rs34819965	0.997736	chr22:23924539:T:C	rs5751775	measurement	Alanine aminotransferase levels	Multi-ancestry	1e-10	C	0.0122	[0.0085-0.0159] unit decrease	GCST90018943
DDT	OID30372	DDT_22_23838827_24021117	chr22:23924891:AC:A	rs34819965	0.997736	chr22:23924539:T:C	rs5751775	measurement	Serum alkaline phosphatase levels	Multi-ancestry	1e-16	C	0.0168	[0.013-0.021] unit decrease	GCST90018942
DKK1	OID21066	DKK1_10_52566160_52689968	chr10:52660463:G:A	rs7070913	0.996375	chr10:52657651:T:C	rs6480933	measurement	Height	Multi-ancestry	9e-29	T	0.01	[0.0082-0.0118] unit decrease	GCST90245848
DKK1	OID21066	DKK1_10_52566160_52689968	chr10:52660463:G:A	rs7070913	0.994867	chr10:52663112:C:A	rs12256387	measurement	Femoral neck bone mineral density	Multi-ancestry	1e-06	A	0.0529	[0.032-0.074] unit decrease	GCST005795
DKK1	OID21066	DKK1_10_52566160_52689968	chr10:52660463:G:A	rs7070913	0.994867	chr10:52663112:C:A	rs12256387	measurement	Bone stiffness index	EAS specific	8e-28	?	1.15621	unit decrease	GCST90239644
DKK1	OID21066	DKK1_10_52566160_52689968	chr10:52660463:G:A	rs7070913	0.994867	chr10:52663112:C:A	rs12256387	measurement	Lumbar spine bone mineral density	Multi-ancestry	2e-08	A	0.0684	[0.044-0.092] unit decrease	GCST005796
DKK1	OID21066	DKK1_10_52566160_52689968	chr10:52660463:G:A	rs7070913	0.991499	chr10:52674751:T:G	rs11003047	disease	Fractures	Multi-ancestry	1e-32	G	1.09	[1.07-1.10]	GCST006423
DKK1	OID21066	DKK1_10_52566160_52689968	chr10:52660463:G:A	rs7070913	0.989803	chr10:52679968:G:C	rs7902708	measurement	Bone properties (heel)	Multi-ancestry	5e-15	G	0.09	[0.07-0.12] unit increase	GCST002333
DKKL1	OID21313	DKKL1_19_48789305_49909380	chr19:49386526:CA:C	rs67741241	0.958247	chr19:49342638:C:T	rs8108669	disease	Systemic lupus erythematosus	EAS specific	5e-12	T	0.893	[0.86-0.92]	GCST011956
DLK1	OID20295	DLK1_14_100229589_100819425	chr14:100729932:C:T	rs117182230				measurement	Height	EAS specific	1e-18	?	0.0497684	[0.039-0.061] unit decrease	GCST008839
DNER	OID20712	DNER_2_229664244_230043963	chr2:229827834:A:T	rs34707165	0.996335	chr2:229800587:T:C	rs7592697	measurement	Estimated glomerular filtration rate (creatinine)	Multi-ancestry	9e-11	T	0.00174	[0.0012-0.0023] unit decrease	GCST90103633
DNER	OID20712	DNER_2_229664244_230043963	chr2:229827834:A:T	rs34707165	0.996335	chr2:229800587:T:C	rs7592697	measurement	Estimated glomerular filtration rate	Multi-ancestry	5e-08	T	0.0019	[0.0013-0.0025] unit decrease	GCST008058
DPEP1	OID20897	DPEP1_16_88694366_90230205	chr16:89637957:G:C	rs1126464				measurement	Height	EAS specific	2e-39	C	0.0283615	[0.024-0.033] unit increase	GCST90018739
DPT	OID20278	DPT_1_168581774_168989792	chr1:168728704:C:T	rs628718	0.825295	chr1:168738868:C:T	rs609629	measurement	Height	Multi-ancestry	1e-13	T	0.0047	[0.0035-0.0059] unit increase	GCST90245848
DTX3	OID21349	DTX3_12_57131215_58118094	chr12:57610139:G:A	rs10437954				measurement	Height	Multi-ancestry	6e-07	G	0.0052	[0.0032-0.0072] unit decrease	GCST90245848
DUSP13	OID31394	DUSP13_10_74685472_75359131	chr10:75174626:G:GT	rs11444331	0.999927	chr10:75166945:T:C	rs2657291	measurement	Smoking initiation	Multi-ancestry	4e-12	C	0.00558	[0.004-0.0072] unit increase	GCST90243985
ECM1	OID30736	ECM1_1_149833756_151621771	chr1:150510879:C:T	rs3737240	0.982934	chr1:150521449:C:G	rs11582423	disease	Osteoarthritis	Multi-ancestry	1e-06	?	1.00465	[1-1.01]	GCST90134285
EFNA1	OID21125	EFNA1_1_154886217_156135568	chr1:155133578:A:G	rs4390169	1	chr1:155133751:A:T	rs4745	measurement	Low density lipoprotein cholesterol levels	Multi-ancestry	3e-10	T	0.0119277	[0.0082-0.0156] unit increase	GCST009150
EFNA1	OID21125	EFNA1_1_154886217_156135568	chr1:155133578:A:G	rs4390169	0.989576	chr1:155134221:G:A	rs12904	measurement	Alanine aminotransferase levels	Multi-ancestry	3e-38	A	0.0274	[0.023-0.032] unit decrease	GCST90018943
EFNA1	OID21125	EFNA1_1_154886217_156135568	chr1:155133578:A:G	rs4390169	0.990008	chr1:155142784:T:C	rs4246529	measurement	Urate levels	Multi-ancestry	2e-08	T	0.0775	[0.05-0.105] mg/dL increase	GCST008972
EFNA1	OID21125	EFNA1_1_154886217_156135568	chr1:155133578:A:G	rs4390169	0.990007	chr1:155147536:A:G	rs10157801	measurement	Gamma glutamyl transferase levels	EAS specific	4e-09	G	0.0283	[0.019-0.038] unit decrease	GCST90244011
EFNA1	OID21125	EFNA1_1_154886217_156135568	chr1:155133578:A:G	rs4390169	0.920535	chr1:155151361:G:C	rs6676150	measurement	Pulse pressure (BMI adjusted)	EAS specific	1e-09	C	0.5172	[0.35-0.69] unit increase	GCST90335167
EFNA1	OID21125	EFNA1_1_154886217_156135568	chr1:155133578:A:G	rs4390169	0.920535	chr1:155151361:G:C	rs6676150	measurement	Intestinal metaplasia of stomach	EAS specific	2e-07	C	0.346263	unit increase	GCST90104152
EFNA1	OID21125	EFNA1_1_154886217_156135568	chr1:155133578:A:G	rs4390169	0.920535	chr1:155151361:G:C	rs6676150	measurement	Pulse pressure (BMI unadjusted)	EAS specific	8e-10	C	0.532	[0.36-0.7] unit increase	GCST90335166
EFNA1	OID21125	EFNA1_1_154886217_156135568	chr1:155133578:A:G	rs4390169	0.809575	chr1:155192276:C:T	rs4072037	measurement	Diastolic blood pressure	EAS specific	9e-10	T	0.3172	[0.22-0.42] unit decrease	GCST007704
EFNA1	OID21125	EFNA1_1_154886217_156135568	chr1:155133578:A:G	rs4390169	0.809575	chr1:155192276:C:T	rs4072037	measurement	Serum cancer antigen 15.3 levels	EAS specific	1e-18	?	1.097	[0.88-1.31] unit increase	GCST90103744
EFNA1	OID21125	EFNA1_1_154886217_156135568	chr1:155133578:A:G	rs4390169	0.809575	chr1:155192276:C:T	rs4072037	disease	Non-cardia gastric cancer	EAS specific	6e-17	T	1.35135	[1.27-1.45]	GCST003218
EFNA1	OID21125	EFNA1_1_154886217_156135568	chr1:155133578:A:G	rs4390169	0.809575	chr1:155192276:C:T	rs4072037	disease	Esophageal cancer and gastric cancer	EAS specific	4e-07	A	1.33	[1.19-1.49]	GCST000777
EFNA1	OID21125	EFNA1_1_154886217_156135568	chr1:155133578:A:G	rs4390169	0.809575	chr1:155192276:C:T	rs4072037	disease	Gastric cancer	EAS specific	7e-08	A	1.32	[1.19-1.45]	GCST003010
EFNA1	OID21125	EFNA1_1_154886217_156135568	chr1:155133578:A:G	rs4390169	0.809575	chr1:155192276:C:T	rs4072037	measurement	Serum uric acid levels	EAS specific	7e-20	T	0.048	[0.038-0.058] unit decrease	GCST007725
EFNA1	OID21125	EFNA1_1_154886217_156135568	chr1:155133578:A:G	rs4390169	0.812237	chr1:155194689:A:C	rs12411216	measurement	Lung function (FEV1)	Multi-ancestry	9e-10	A	6.128	z score increase	GCST90244092
EFNA1	OID21125	EFNA1_1_154886217_156135568	chr1:155133578:A:G	rs4390169	0.812237	chr1:155194689:A:C	rs12411216	measurement	Calcium levels	Multi-ancestry	4e-28	A	0.0254	[0.021-0.03] unit increase	GCST90018951
EFNA1	OID21125	EFNA1_1_154886217_156135568	chr1:155133578:A:G	rs4390169	0.812237	chr1:155194689:A:C	rs12411216	measurement	Occipital lobe volume	Multi-ancestry	1e-07	A	0.487	[0.31-0.67] cm3 decrease	GCST008707
EHBP1	OID30302	EHBP1_2_62419525_63047933	chr2:62510976:G:A	rs7604354	0.960861	chr2:62498933:A:C	rs13388903	measurement	Smoking cessation	Multi-ancestry	5e-18	C	0.0159	[0.012-0.019] unit decrease	GCST90243988
ENG	OID20287	ENG_9_127516592_127910006	chr9:127827660:A:G	rs76099158	0.847179	chr9:127822752:T:C	rs12001427	measurement	Red blood cell count	EAS specific	5e-10	?	0.0204701	unit decrease	GCST90239620
ENPP2	OID20288	ENPP2_8_119438460_119981105	chr8:119676204:G:A	rs7463925	0.998998	chr8:119681312:C:T	rs2326308	measurement	Height	Multi-ancestry	6e-12	C	0.0044	[0.0032-0.0056] unit decrease	GCST90245848
ENTPD5	OID20104	ENTPD5_14_72862119_74505612	chr14:74006467:C:T	rs113079832	0.997212	chr14:74000547:G:A	rs59429148	measurement	Aspartate aminotransferase levels	EAS specific	1e-10	A	0.0267374	[0.019-0.035] unit decrease	GCST90018724
ENTPD6	OID20100	ENTPD6_20_24890604_28653198	chr20:25197966:G:A	rs67555242	0.994094	chr20:25206577:G:A	rs2076559	measurement	Body mass index	Multi-ancestry	2e-16	A	0.0155	[0.012-0.019] unit increase	GCST008129
ENTR1	OID30231	ENTR1_9_136326413_136525120	chr9:136404141:A:G	rs1051957	0.907247	chr9:136378050:T:C	rs3812565	disease	Inflammatory bowel disease	Multi-ancestry	3e-37	?	0.1228	[0.1-0.14] unit increase	GCST90292538
ENTR1	OID30231	ENTR1_9_136326413_136525120	chr9:136404141:A:G	rs1051957	0.965089	chr9:136406424:G:A	rs11145912	measurement	Fasting plasma glucose	EAS specific	3e-10	A	0.0242	[0.017-0.032] unit decrease	GCST90244003
ENTR1	OID30231	ENTR1_9_136326413_136525120	chr9:136404141:A:G	rs1051957	0.965089	chr9:136406424:G:A	rs11145912	measurement	Glucose levels	EAS specific	6e-14	A	0.0302201	[0.022-0.038] unit decrease	GCST90018735
ENTR1	OID30231	ENTR1_9_136326413_136525120	chr9:136404141:A:G	rs1051957	0.827241	chr9:136427384:G:A	rs10781540	measurement	Serum total protein levels	EAS specific	2e-08	?	0.02735	[0.018-0.037] unit decrease	GCST005989
ENTR1	OID30231	ENTR1_9_136326413_136525120	chr9:136404141:A:G	rs1051957				disease	Takayasu arteritis	Multi-ancestry	9e-07	G	1.2998	NR	GCST011939
ERBB2	OID21520	ERBB2_17_36111549_40520747	chr17:39720582:A:G	rs2952156	0.81126	chr17:39665182:G:T	rs931992	measurement	High density lipoprotein cholesterol levels	EAS specific	2e-09	T	0.0331942	[0.023-0.043] unit increase	GCST90239651
ERBB2	OID21520	ERBB2_17_36111549_40520747	chr17:39720582:A:G	rs2952156	0.860323	chr17:39677075:A:G	rs2934951	measurement	Serum alkaline phosphatase levels	Multi-ancestry	2e-43	G	0.0347	[0.03-0.04] unit decrease	GCST90018942
ERBB2	OID21520	ERBB2_17_36111549_40520747	chr17:39720582:A:G	rs2952156	0.937044	chr17:39687606:G:A	rs2517956	measurement	HDL cholesterol levels	EAS specific	1e-10	A	0.021	[0.015-0.027] unit increase	GCST90244005
ERBB2	OID21520	ERBB2_17_36111549_40520747	chr17:39720582:A:G	rs2952156	0.970876	chr17:39712462:C:T	rs4252627	measurement	Mean diameter of HDL particles	Multi-ancestry	1e-10	T	0.0268	[0.019-0.035] unit increase	GCST90301972
ERBB2	OID21520	ERBB2_17_36111549_40520747	chr17:39720582:A:G	rs2952156	0.970876	chr17:39712462:C:T	rs4252627	measurement	Phospholipids in very large HDL	Multi-ancestry	4e-11	T	0.0276	[0.019-0.036] unit increase	GCST90302134
ERBB2	OID21520	ERBB2_17_36111549_40520747	chr17:39720582:A:G	rs2952156	0.989676	chr17:39721194:C:G	rs11653998	measurement	Free cholesterol to total lipids ratio in IDL	Multi-ancestry	1e-09	C	0.0256	[0.017-0.034] unit decrease	GCST90301980
ERBB2	OID21520	ERBB2_17_36111549_40520747	chr17:39720582:A:G	rs2952156	0.965309	chr17:39737231:C:T	rs4795393	measurement	Total cholesterol in HDL2	Multi-ancestry	5e-12	T	0.0287	[0.021-0.037] unit increase	GCST90301969
ERBB2	OID21520	ERBB2_17_36111549_40520747	chr17:39720582:A:G	rs2952156	0.965309	chr17:39737231:C:T	rs4795393	measurement	Free cholesterol in very large HDL	Multi-ancestry	5e-12	T	0.0282	[0.02-0.036] unit increase	GCST90302130
ERBB2	OID21520	ERBB2_17_36111549_40520747	chr17:39720582:A:G	rs2952156	0.965309	chr17:39737231:C:T	rs4795393	measurement	Total lipids in very large HDL	Multi-ancestry	7e-11	T	0.0267	[0.019-0.035] unit increase	GCST90302132
ERBB2	OID21520	ERBB2_17_36111549_40520747	chr17:39720582:A:G	rs2952156	0.965309	chr17:39737231:C:T	rs4795393	measurement	Total cholesterol levels in HDL	Multi-ancestry	2e-12	T	0.0292	[0.021-0.037] unit increase	GCST90301971
ERBB2	OID21520	ERBB2_17_36111549_40520747	chr17:39720582:A:G	rs2952156	0.965309	chr17:39737231:C:T	rs4795393	measurement	Apolipoprotein A-I levels	Multi-ancestry	1e-13	T	0.03	[0.022-0.038] unit increase	GCST90301945
ERBB2	OID21520	ERBB2_17_36111549_40520747	chr17:39720582:A:G	rs2952156	0.965309	chr17:39737231:C:T	rs4795393	measurement	Total cholesterol levels in very large HDL	Multi-ancestry	1e-09	T	0.0248	[0.017-0.033] unit increase	GCST90302126
ERBB2	OID21520	ERBB2_17_36111549_40520747	chr17:39720582:A:G	rs2952156	0.965309	chr17:39737231:C:T	rs4795393	measurement	Height	EAS specific	1e-08	?	0.0165848	[0.011-0.022] unit increase	GCST008839
ERBB2	OID21520	ERBB2_17_36111549_40520747	chr17:39720582:A:G	rs2952156	0.965309	chr17:39737231:C:T	rs4795393	measurement	Concentration of very large HDL particles	Multi-ancestry	7e-11	T	0.0267	[0.019-0.035] unit increase	GCST90302133
ERBB2	OID21520	ERBB2_17_36111549_40520747	chr17:39720582:A:G	rs2952156	0.965309	chr17:39737231:C:T	rs4795393	measurement	Phosphatidylcholine and other choline levels	Multi-ancestry	1e-09	T	0.0249	[0.017-0.033] unit increase	GCST90302069
ERBB2	OID21520	ERBB2_17_36111549_40520747	chr17:39720582:A:G	rs2952156				disease	Asthma	Multi-ancestry	2e-30	A	1.14943	[1.12-1.19]	GCST005212
F11	OID30773	F11_4_186168455_186335069	chr4:186275426:C:T	rs4253413	0.903398	chr4:186279396:A:T	rs56810541	measurement	Activated partial thromboplastin time	EAS specific	2e-28	?	0.09292	[0.076-0.109] unit decrease	GCST006018
F11	OID30773	F11_4_186168455_186335069	chr4:186275426:C:T	rs4253413	0.874187	chr4:186292729:C:A	rs4444878	disease	Ischemic stroke (cardioembolic)	Multi-ancestry	5e-08	A	1.1	[1.06-1.14]	GCST005842
F11	OID30773	F11_4_186168455_186335069	chr4:186275426:C:T	rs4253413	0.874187	chr4:186292729:C:A	rs4444878	disease	Cardioembolic stroke	Multi-ancestry	1e-10	A	1.1	[1.07-1.13]	GCST90104536
F12	OID30739	F12_5_176620587_178197335	chr5:177409531:A:G	rs1801020	0.98581	chr5:177412889:T:G	rs2731674	measurement	Acetate levels	Multi-ancestry	4e-18	T	0.0462	[0.036-0.057] unit decrease	GCST90301941
F12	OID30739	F12_5_176620587_178197335	chr5:177409531:A:G	rs1801020	0.98581	chr5:177412897:T:C	rs2731673	measurement	Histidine levels	Multi-ancestry	4e-58	T	0.0735	[0.064-0.083] unit decrease	GCST90301974
F12	OID30739	F12_5_176620587_178197335	chr5:177409531:A:G	rs1801020	0.978783	chr5:177414338:T:C	rs2545801	measurement	Phenylalanine levels	Multi-ancestry	5e-88	T	0.0935	[0.084-0.103] unit decrease	GCST90302070
F12	OID30739	F12_5_176620587_178197335	chr5:177409531:A:G	rs1801020				disease	Peptic ulcer disease	Multi-ancestry	1e-11	G	0.0481	[0.034-0.062] unit decrease	GCST90270930
F12	OID30739	F12_5_176620587_178197335	chr5:177409531:A:G	rs1801020				measurement	Activated partial thromboplastin time	EAS specific	3e-214	G	1.97164	sec increase	GCST90104197
F7	OID20372	F7_13_113011944_113233242	chr13:113102878:C:A	rs1755685	0.864932	chr13:113118393:G:A	rs6041	measurement	Prothrombin time	EAS specific	5e-246	?	0.3987	[0.38-0.42] unit increase	GCST006017
FABP1	OID20778	FABP1_2_88056015_88267804	chr2:88116866:C:T	rs12994970	0.968012	chr2:88123991:A:G	rs1545223	measurement	Alanine aminotransferase levels	Multi-ancestry	4e-11	G	0.0137	[0.0096-0.0178] unit decrease	GCST90018943
FABP1	OID20778	FABP1_2_88056015_88267804	chr2:88116866:C:T	rs12994970	0.968012	chr2:88123991:A:G	rs1545223	measurement	Total bilirubin levels	Multi-ancestry	4e-08	G	0.0118	[0.0075-0.0161] unit increase	GCST90018973
FABP2	OID20200	FABP2_4_119022853_119878390	chr4:119359962:T:A	rs75670558	0.988815	chr4:119320747:T:C	rs1799883	disease	Pulmonary embolism	EAS specific	8e-17	T	1.42	[1.31-1.54]	GCST90278093
FABP3	OID30351	FABP3_1_30800336_31577254	chr1:31389499:G:A	rs12117387	0.811063	chr1:31371818:G:A	rs951545	measurement	Estimated glomerular filtration rate (creatinine)	Multi-ancestry	1e-09	A	6.069	z score increase	GCST90100220
FAP	OID20330	FAP_2_159973143_163137592	chr2:162224472:A:G	rs16846391	0.948279	chr2:162230915:C:T	rs6746339	disease	Psoriasis	EAS specific	3e-09	?	0.3035	[0.2-0.4] unit increase	GCST90435380
FAP	OID20330	FAP_2_159973143_163137592	chr2:162224472:A:G	rs16846391	0.964432	chr2:162232433:C:T	rs76099239	measurement	Creatinine levels	EAS specific	3e-08	?	0.00543835	unit decrease	GCST90239628
FAP	OID20330	FAP_2_159973143_163137592	chr2:162224472:A:G	rs16846391	0.961439	chr2:162233356:C:T	rs77335736	measurement	Estimated glomerular filtration rate	Multi-ancestry	2e-08	C	0.252	[-0.02436-0.52836] ml/min/1.73m2 decrease	GCST007344
FAP	OID20330	FAP_2_159973143_163137592	chr2:162224472:A:G	rs16846391	0.952593	chr2:162241460:G:A	rs3788967	measurement	Glomerular filtration rate	EAS specific	5e-08	?	0.03038	[0.019-0.041] unit increase	GCST005984
FCGR2B	OID21215	FCGR2B_1_161386317_161712205	chr1:161509955:A:G	rs1801274	0.999342	chr1:161509069:T:C	rs4657041	measurement	Albumin levels	Multi-ancestry	2e-10	T	0.0249	[0.017-0.033] unit decrease	GCST90301944
FCGR2B	OID21215	FCGR2B_1_161386317_161712205	chr1:161509955:A:G	rs1801274				disease	Ankylosing spondylitis	Multi-ancestry	1e-09	T	1.12		GCST005529
FCGR2B	OID21215	FCGR2B_1_161386317_161712205	chr1:161509955:A:G	rs1801274				disease	Ulcerative colitis	EAS specific	2e-12	?	1.59	[1.39-1.82]	GCST000529
FCGR2B	OID21215	FCGR2B_1_161386317_161712205	chr1:161509955:A:G	rs1801274				disease	Systemic lupus erythematosus	Multi-ancestry	6e-11	?	1.21	[NR]	GCST003622
FCGR2B	OID21215	FCGR2B_1_161386317_161712205	chr1:161509955:A:G	rs1801274				measurement	Serum total protein levels	EAS specific	4e-12	?	0.03668	[0.026-0.047] unit increase	GCST005989
FCGR2B	OID21215	FCGR2B_1_161386317_161712205	chr1:161509955:A:G	rs1801274				disease	Kawasaki disease	EAS specific	1e-07	A	1.48	[1.28-1.71]	GCST004859
FCRL3	OID20443	FCRL3_1_157298293_158052990	chr1:157698600:T:C	rs7522061	0.995179	chr1:157692058:C:G	rs11264798	Other	Medication use (thyroid preparations)	Multi-ancestry	2e-09	G	0.0517	[0.035-0.069] unit increase	GCST90018990
FCRL3	OID20443	FCRL3_1_157298293_158052990	chr1:157698600:T:C	rs7522061	0.999518	chr1:157699488:C:T	rs3761959	disease	Graves' disease	EAS specific	2e-13	A	1.23	[1.17-1.30]	GCST001200
FCRL3	OID20443	FCRL3_1_157298293_158052990	chr1:157698600:T:C	rs7522061	0.999518	chr1:157699488:C:T	rs3761959	disease	Rheumatoid arthritis (ACPA-positive)	Multi-ancestry	1e-08	A	1.09	[1.06-1.13]	GCST006048
FCRL3	OID20443	FCRL3_1_157298293_158052990	chr1:157698600:T:C	rs7522061	0.999518	chr1:157699488:C:T	rs3761959	disease	Rheumatoid arthritis	Multi-ancestry	1e-10	T	1.08	[1.05-1.1]	GCST90013534
FCRL3	OID20443	FCRL3_1_157298293_158052990	chr1:157698600:T:C	rs7522061	0.813343	chr1:157705207:G:T	rs2317230	disease	Systemic lupus erythematosus	EAS specific	5e-10	T	1.102	[1.07-1.13]	GCST011956
FGF2	OID20503	FGF2_4_122629671_123266519	chr4:122843636:A:G	rs308427	0.921502	chr4:122830862:T:G	rs308412	measurement	Height	Multi-ancestry	2e-96	G	0.0183	[0.017-0.02] unit increase	GCST90245848
FGF5	OID20490	FGF5_4_80122548_80950174	chr4:80263187:A:T	rs16998073	0.823581	chr4:80243569:C:T	rs1458038	disease	Atrial fibrillation/atrial flutter	Multi-ancestry	1e-10	T	0.0649	[0.045-0.084] unit increase	GCST90018796
FGF5	OID20490	FGF5_4_80122548_80950174	chr4:80263187:A:T	rs16998073	0.850147	chr4:80248758:G:T	rs11099098	disease	Atrial fibrillation	Multi-ancestry	4e-15	T	0.0488	[0.037-0.061] unit increase	GCST90204201
FGF5	OID20490	FGF5_4_80122548_80950174	chr4:80263187:A:T	rs16998073	0.983425	chr4:80259918:A:T	rs10857147	measurement	Serum urate levels	EAS specific	7e-12	A	0.0273	[0.019-0.035] unit increase	GCST90319905
FGF5	OID20490	FGF5_4_80122548_80950174	chr4:80263187:A:T	rs16998073	0.983425	chr4:80259918:A:T	rs10857147	measurement	Total cholesterol levels	Multi-ancestry	3e-11	T	0.0143	[0.01-0.018] unit decrease	GCST90018974
FGF5	OID20490	FGF5_4_80122548_80950174	chr4:80263187:A:T	rs16998073	0.983425	chr4:80259918:A:T	rs10857147	measurement	Urate levels	Multi-ancestry	2e-15	A	0.0283	[0.021-0.035] mg/dL increase	GCST008972
FGF5	OID20490	FGF5_4_80122548_80950174	chr4:80263187:A:T	rs16998073	0.983425	chr4:80259918:A:T	rs10857147	measurement	Hemoglobin	Multi-ancestry	9e-16	T	0.0143	[0.011-0.018] unit increase	GCST90018957
FGF5	OID20490	FGF5_4_80122548_80950174	chr4:80263187:A:T	rs16998073	0.983425	chr4:80259918:A:T	rs10857147	measurement	Serum creatinine levels	EAS specific	4e-17	T	0.0262306	[0.02-0.032] unit decrease	GCST90018759
FGF5	OID20490	FGF5_4_80122548_80950174	chr4:80263187:A:T	rs16998073	0.983425	chr4:80259918:A:T	rs10857147	measurement	Hematocrit	Multi-ancestry	1e-15	T	0.0145	[0.011-0.018] unit increase	GCST90018960
FGF5	OID20490	FGF5_4_80122548_80950174	chr4:80263187:A:T	rs16998073	0.983425	chr4:80259918:A:T	rs10857147	measurement	Serum uric acid levels	EAS specific	5e-14	T	0.0287361	[0.021-0.036] unit decrease	GCST90018757
FGF5	OID20490	FGF5_4_80122548_80950174	chr4:80263187:A:T	rs16998073	0.983425	chr4:80259918:A:T	rs10857147	Other	Medication use (beta blocking agents)	Multi-ancestry	5e-31	T	0.0844	[0.07-0.099] unit increase	GCST90018986
FGF5	OID20490	FGF5_4_80122548_80950174	chr4:80263187:A:T	rs16998073	0.983425	chr4:80259918:A:T	rs10857147	Other	Medication use (antithrombotic agents)	EAS specific	3e-08	T	0.0478355	[0.031-0.065] unit increase	GCST90018762
FGF5	OID20490	FGF5_4_80122548_80950174	chr4:80263187:A:T	rs16998073	0.983425	chr4:80259918:A:T	rs10857147	Other	Medication use (HMG CoA reductase inhibitors)	Multi-ancestry	7e-10	T	0.0326	[0.022-0.043] unit increase	GCST90018989
FGF5	OID20490	FGF5_4_80122548_80950174	chr4:80263187:A:T	rs16998073	0.995545	chr4:80261400:T:C	rs12509595	measurement	Systolic blood pressure (BMI adjusted)	EAS specific	4e-76	C	1.7549	[1.57-1.94] unit increase	GCST90335163
FGF5	OID20490	FGF5_4_80122548_80950174	chr4:80263187:A:T	rs16998073	0.995545	chr4:80261400:T:C	rs12509595	measurement	Pulse pressure (BMI unadjusted)	EAS specific	6e-23	C	0.6511	[0.52-0.78] unit increase	GCST90335166
FGF5	OID20490	FGF5_4_80122548_80950174	chr4:80263187:A:T	rs16998073	0.995545	chr4:80261400:T:C	rs12509595	measurement	Blood urea nitrogen levels	EAS specific	2e-08	?	0.02227	[0.015-0.03] unit decrease	GCST005986
FGF5	OID20490	FGF5_4_80122548_80950174	chr4:80263187:A:T	rs16998073	0.995545	chr4:80261400:T:C	rs12509595	Other	Medication use (diuretics)	Multi-ancestry	1e-24	C	0.0712	[0.058-0.085] unit increase	GCST90018985
FGF5	OID20490	FGF5_4_80122548_80950174	chr4:80263187:A:T	rs16998073	0.995545	chr4:80261400:T:C	rs12509595	measurement	Pulse pressure (BMI adjusted)	EAS specific	9e-25	C	0.6632	[0.54-0.79] unit increase	GCST90335167
FGF5	OID20490	FGF5_4_80122548_80950174	chr4:80263187:A:T	rs16998073	0.995545	chr4:80261400:T:C	rs12509595	measurement	Estimated glomerular filtration rate (creatinine)	Multi-ancestry	5e-41	C	13.415	z score increase	GCST90100220
FGF5	OID20490	FGF5_4_80122548_80950174	chr4:80263187:A:T	rs16998073	0.995545	chr4:80261400:T:C	rs12509595	measurement	Glomerular filtration rate	EAS specific	2e-14	?	0.03192	[0.024-0.04] unit increase	GCST005984
FGF5	OID20490	FGF5_4_80122548_80950174	chr4:80263187:A:T	rs16998073	0.995545	chr4:80261400:T:C	rs12509595	measurement	Systolic blood pressure (BMI unadjusted)	EAS specific	5e-67	C	1.7265	[1.53-1.92] unit increase	GCST90335162
FGF5	OID20490	FGF5_4_80122548_80950174	chr4:80263187:A:T	rs16998073	0.995545	chr4:80261400:T:C	rs12509595	Other	Medication use (calcium channel blockers)	EAS specific	1e-11	C	0.0603959	[0.043-0.078] unit increase	GCST90018767
FGF5	OID20490	FGF5_4_80122548_80950174	chr4:80263187:A:T	rs16998073	0.995545	chr4:80261400:T:C	rs12509595	measurement	Potassium levels	EAS specific	1e-21	?	0.04125	[0.033-0.05] unit decrease	GCST006031
FGF5	OID20490	FGF5_4_80122548_80950174	chr4:80263187:A:T	rs16998073	0.995545	chr4:80261400:T:C	rs12509595	Other	Medication use (agents acting on the renin-angiotensin system)	EAS specific	9e-12	C	0.061647	[0.044-0.079] unit increase	GCST90018768
FGF5	OID20490	FGF5_4_80122548_80950174	chr4:80263187:A:T	rs16998073	0.995545	chr4:80261400:T:C	rs12509595	disease	Ischemic stroke	EAS specific	1e-08	C	0.0662372	[0.043-0.089] unit increase	GCST90018644
FGF5	OID20490	FGF5_4_80122548_80950174	chr4:80263187:A:T	rs16998073	0.995545	chr4:80261400:T:C	rs12509595	measurement	Estimated glomerular filtration rate	EAS specific	9e-09	T	0.0042	[0.0028-0.0056] unit decrease	GCST008060
FGF5	OID20490	FGF5_4_80122548_80950174	chr4:80263187:A:T	rs16998073				measurement	Systolic blood pressure	EAS specific	6e-41	A	0.925	[0.79-1.06] unit decrease	GCST007703
FGF5	OID20490	FGF5_4_80122548_80950174	chr4:80263187:A:T	rs16998073				measurement	Diastolic blood pressure (BMI unadjusted)	EAS specific	6e-84	T	1.0706	[0.96-1.18] unit increase	GCST90335164
FGF5	OID20490	FGF5_4_80122548_80950174	chr4:80263187:A:T	rs16998073				disease	Myocardial infarction	Multi-ancestry	2e-12	T	0.0662	[0.048-0.085] unit increase	GCST90018877
FGF5	OID20490	FGF5_4_80122548_80950174	chr4:80263187:A:T	rs16998073				measurement	Pulse pressure	EAS specific	2e-12	A	0.4057	[0.29-0.52] unit decrease	GCST007705
FGF5	OID20490	FGF5_4_80122548_80950174	chr4:80263187:A:T	rs16998073				measurement	Diastolic blood pressure	EAS specific	3e-38	A	0.5654	[0.48-0.65] unit decrease	GCST007704
FGF5	OID20490	FGF5_4_80122548_80950174	chr4:80263187:A:T	rs16998073				measurement	Mean arterial pressure (BMI adjusted)	EAS specific	3e-96	T	1.306	[1.18-1.43] unit increase	GCST90335169
FGF5	OID20490	FGF5_4_80122548_80950174	chr4:80263187:A:T	rs16998073				disease	Hypertension	EAS specific	3e-29	A	0.1444	[0.12-0.17] unit decrease	GCST007707
FGF5	OID20490	FGF5_4_80122548_80950174	chr4:80263187:A:T	rs16998073				measurement	Biological age (BioAge)	EAS specific	6e-26	T	0.099	[0.081-0.117] unit increase	GCST90104396
FGF5	OID20490	FGF5_4_80122548_80950174	chr4:80263187:A:T	rs16998073				measurement	Red blood cell count	EAS specific	1e-09	T	0.0207252	[0.014-0.027] unit increase	GCST90018751
FGF5	OID20490	FGF5_4_80122548_80950174	chr4:80263187:A:T	rs16998073				measurement	Mean arterial pressure	EAS specific	1e-44	A	0.6823	[0.59-0.78] unit decrease	GCST007706
FGF5	OID20490	FGF5_4_80122548_80950174	chr4:80263187:A:T	rs16998073				disease	Coronary artery disease	Multi-ancestry	6e-19	?	0.0474688	[0.037-0.058] unit increase	GCST010866
FGF5	OID20490	FGF5_4_80122548_80950174	chr4:80263187:A:T	rs16998073				measurement	Diastolic blood pressure (BMI adjusted)	EAS specific	2e-93	T	1.0872	[0.98-1.19] unit increase	GCST90335165
FGF5	OID20490	FGF5_4_80122548_80950174	chr4:80263187:A:T	rs16998073				measurement	Mean arterial pressure (BMI unadjusted)	EAS specific	9e-85	T	1.2847	[1.16-1.41] unit increase	GCST90335168
FGF5	OID20490	FGF5_4_80122548_80950174	chr4:80263187:A:T	rs16998073				disease	Stable angina pectoris	Multi-ancestry	5e-09	T	0.053	[0.035-0.071] unit increase	GCST90018915
FGF5	OID20490	FGF5_4_80122548_80950174	chr4:80263187:A:T	rs16998073				measurement	Creatinine levels	EAS specific	3e-12	?	0.0046667	unit decrease	GCST90239628
FGFBP3	OID31108	FGFBP3_10_91205337_93194434	chr10:91906592:C:T	rs11186737	0.827642	chr10:91890127:A:C	rs1417256	measurement	White blood cell count	Multi-ancestry	6e-09	C	0.0143	[0.0094-0.0192] unit decrease	GCST90018978
FGFR4	OID30646	FGFR4_5_176731763_177703301	chr5:177093242:G:A	rs351855	0.994764	chr5:177086895:C:A	rs3135911	disease	Type 2 diabetes	EAS specific	2e-12	A	1.05	[1.04-1.06]	GCST010118
FGFR4	OID30646	FGFR4_5_176731763_177703301	chr5:177093242:G:A	rs351855	0.858619	chr5:177089630:G:A	rs1966265	measurement	Waist-to-hip ratio adjusted for BMI (additive genetic model)	Multi-ancestry	2e-19	A	0.0226	[0.018-0.028] unit increase	GCST007483
FGFR4	OID30646	FGFR4_5_176731763_177703301	chr5:177093242:G:A	rs351855	0.859837	chr5:177094455:C:T	rs2011077	measurement	Height	EAS specific	6e-10	T	0.0124641	[0.0085-0.0164] unit increase	GCST90018739
FGFR4	OID30646	FGFR4_5_176731763_177703301	chr5:177093242:G:A	rs351855				measurement	Waist-to-hip ratio adjusted for body mass index	EAS specific	2e-06	G	0.0679	[0.04-0.096] unit increase	GCST003338
FGFR4	OID30646	FGFR4_5_176731763_177703301	chr5:177093242:G:A	rs351855				measurement	Low density lipoprotein cholesterol levels	Multi-ancestry	1e-09	A	0.0132118	[0.0089-0.0175] unit increase	GCST009150
FGL1	OID30702	FGL1_8_17715642_18405553	chr8:17882334:C:A	rs3739404	0.992643	chr8:17886140:T:C	rs2073565	measurement	Lung function (FEV1/FVC)	Multi-ancestry	3e-13	T	7.312	z score decrease	GCST90244094
FN1	OID30787	FN1_2_215379076_215580545	chr2:215453514:T:C	rs1437787	0.806669	chr2:215435462:C:T	rs1250258	disease	Myocardial infarction	Multi-ancestry	7e-09	T	0.069	[0.046-0.092] unit decrease	GCST90018877
FN1	OID30787	FN1_2_215379076_215580545	chr2:215453514:T:C	rs1437787	0.806669	chr2:215435462:C:T	rs1250258	measurement	Height	Multi-ancestry	3e-107	C	0.0163	[0.015-0.018] unit increase	GCST90245848
FN1	OID30787	FN1_2_215379076_215580545	chr2:215453514:T:C	rs1437787	0.806412	chr2:215435759:T:A	rs1250259	measurement	Systolic blood pressure	Multi-ancestry	3e-14	A	0.0183	[0.014-0.023] unit decrease	GCST90018972
FN1	OID30787	FN1_2_215379076_215580545	chr2:215453514:T:C	rs1437787	0.806412	chr2:215435759:T:A	rs1250259	measurement	Pulse pressure	Multi-ancestry	6e-29	A	0.0256	[0.021-0.03] unit decrease	GCST90018970
FN1	OID30787	FN1_2_215379076_215580545	chr2:215453514:T:C	rs1437787	0.816342	chr2:215439661:T:C	rs1250229	disease	Coronary artery disease	Multi-ancestry	2e-14	T	1.07	[1.05-1.10]	GCST010479
FN1	OID30787	FN1_2_215379076_215580545	chr2:215453514:T:C	rs1437787	0.816342	chr2:215439661:T:C	rs1250229	measurement	LDL cholesterol levels	Multi-ancestry	2e-09	T	0.0243	[0.016-0.033] unit decrease (EA Beta value)	GCST004233
FUT1	OID31295	FUT1_19_48573807_48831817	chr19:48751247:G:A	rs2071699	0.9096	chr19:48747415:C:T	rs28400013	measurement	Serum alkaline phosphatase levels	EAS specific	3e-76	?	0.08864	[0.079-0.098] unit decrease	GCST006016
FUT1	OID31295	FUT1_19_48573807_48831817	chr19:48751247:G:A	rs2071699	0.9096	chr19:48747415:C:T	rs28400013	measurement	Carbohydrate antigen 19-9 levels	EAS specific	6e-37	T	0.427389	unit increase	GCST90429171
FUT1	OID31295	FUT1_19_48573807_48831817	chr19:48751247:G:A	rs2071699	0.896974	chr19:48751698:C:T	rs8103840	measurement	Phospholipids to total lipids ratio in small LDL	Multi-ancestry	2e-09	T	0.0242	[0.016-0.032] unit increase	GCST90302100
FUT1	OID31295	FUT1_19_48573807_48831817	chr19:48751247:G:A	rs2071699				disease	Inflammatory bowel disease	EAS specific	3e-10	?	1.1327		GCST90432182
FUT1	OID31295	FUT1_19_48573807_48831817	chr19:48751247:G:A	rs2071699				measurement	Carcinoembryonic antigen levels	EAS specific	3e-33	A	0.378531	unit increase	GCST90429169
FUT3_FUT5	OID21013	FUT3_FUT5_19_5492922_6309559	chr19:5833268:G:A	rs10420107	0.99878	chr19:5834201:C:T	rs17271883	measurement	Carbohydrate antigen 19-9 levels	EAS specific	6e-31	C	0.401304	unit increase	GCST90429171
FUT3_FUT5	OID21013	FUT3_FUT5_19_5492922_6309559	chr19:5833268:G:A	rs10420107	0.99878	chr19:5834201:C:T	rs17271883	measurement	Tumor biomarkers	EAS specific	5e-132	G	0.282	[0.20-0.37] U/ml increase	GCST001808
GALNT3	OID20471	GALNT3_2_165471308_166280944	chr2:165725521:T:A	rs13390528	0.848815	chr2:165695242:C:T	rs2113843	measurement	Serum alkaline phosphatase levels	Multi-ancestry	6e-09	T	0.0119	[0.008-0.0158] unit increase	GCST90018942
GALNT3	OID20471	GALNT3_2_165471308_166280944	chr2:165725521:T:A	rs13390528	0.849144	chr2:165709495:A:T	rs34095745	measurement	Femoral neck bone mineral density	Multi-ancestry	6e-16	A	0.0556	[0.042-0.069] unit decrease	GCST005795
GALNT3	OID20471	GALNT3_2_165471308_166280944	chr2:165725521:T:A	rs13390528	0.873819	chr2:165719876:C:G	rs10204976	disease	Osteoporosis	Multi-ancestry	8e-09	G	0.0666	[0.044-0.089] unit decrease	GCST90018887
GALNT3	OID20471	GALNT3_2_165471308_166280944	chr2:165725521:T:A	rs13390528	0.963388	chr2:165744536:G:A	rs1346004	measurement	Lumbar spine bone mineral density	Multi-ancestry	4e-30	A	0.06	[NR] unit decrease	GCST001482
GALNT3	OID20471	GALNT3_2_165471308_166280944	chr2:165725521:T:A	rs13390528	0.909196	chr2:165764126:C:G	rs13422985	measurement	Gamma glutamyl transpeptidase	Multi-ancestry	2e-13	G	0.0164	[0.012-0.021] unit decrease	GCST90018954
GAS6	OID20318	GAS6_13_113729257_113876425	chr13:113849020:T:C	rs6602909	0.995347	chr13:113849007:C:A	rs7400614	measurement	Total cholesterol levels	EAS specific	3e-11	A	0.0304648	[0.022-0.039] unit increase	GCST90239675
GAS6	OID20318	GAS6_13_113729257_113876425	chr13:113849020:T:C	rs6602909	0.995347	chr13:113849007:C:A	rs7400614	measurement	Non-HDL cholesterol levels	EAS specific	7e-11	A	0.0351808	[0.025-0.045] unit increase	GCST90239669
GAS6	OID20318	GAS6_13_113729257_113876425	chr13:113849020:T:C	rs6602909	0.917259	chr13:113862741:C:T	rs6602904	measurement	Aspartate aminotransferase levels	Multi-ancestry	2e-18	T	0.0222	[0.017-0.027] unit increase	GCST90018944
GAS6	OID20318	GAS6_13_113729257_113876425	chr13:113849020:T:C	rs6602909				measurement	Apolipoprotein B levels	Multi-ancestry	2e-12	T	0.0305	[0.022-0.039] unit decrease	GCST90301946
GAS6	OID20318	GAS6_13_113729257_113876425	chr13:113849020:T:C	rs6602909				measurement	Triglycerides in very small VLDL	Multi-ancestry	6e-13	T	0.0312	[0.023-0.04] unit decrease	GCST90302160
GAS6	OID20318	GAS6_13_113729257_113876425	chr13:113849020:T:C	rs6602909				measurement	Free cholesterol in small VLDL	Multi-ancestry	3e-11	T	0.0286	[0.02-0.037] unit decrease	GCST90302108
GAS6	OID20318	GAS6_13_113729257_113876425	chr13:113849020:T:C	rs6602909				measurement	Phospholipids in small VLDL	Multi-ancestry	1e-11	T	0.0293	[0.021-0.038] unit decrease	GCST90302112
GAS6	OID20318	GAS6_13_113729257_113876425	chr13:113849020:T:C	rs6602909				measurement	Total lipids in small VLDL	Multi-ancestry	5e-12	T	0.0298	[0.021-0.038] unit decrease	GCST90302110
GAS6	OID20318	GAS6_13_113729257_113876425	chr13:113849020:T:C	rs6602909				measurement	Hemoglobin	Multi-ancestry	2e-15	C	0.0138	[0.01-0.017] unit increase	GCST90018957
GAS6	OID20318	GAS6_13_113729257_113876425	chr13:113849020:T:C	rs6602909				measurement	Ratio of apolipoprotein B to apolipoprotein A1 levels	Multi-ancestry	7e-10	T	0.0267	[0.018-0.035] unit decrease	GCST90301947
GAS6	OID20318	GAS6_13_113729257_113876425	chr13:113849020:T:C	rs6602909				measurement	Triglycerides in IDL	Multi-ancestry	1e-10	T	0.0278	[0.019-0.036] unit decrease	GCST90301985
GAS6	OID20318	GAS6_13_113729257_113876425	chr13:113849020:T:C	rs6602909				measurement	Triglycerides in small LDL	Multi-ancestry	3e-12	T	0.0303	[0.022-0.039] unit decrease	GCST90302101
GAS6	OID20318	GAS6_13_113729257_113876425	chr13:113849020:T:C	rs6602909				measurement	Total cholesterol in small VLDL	Multi-ancestry	1e-09	T	0.026	[0.018-0.034] unit decrease	GCST90302104
GAS6	OID20318	GAS6_13_113729257_113876425	chr13:113849020:T:C	rs6602909				measurement	Hemoglobin A1c levels	EAS specific	2e-10	C	0.0322	[0.022-0.042] unit increase	GCST90244004
GASK1A	OID30109	GASK1A_3_42487270_43827005	chr3:43060799:C:T	rs1807403	0.918766	chr3:43053609:A:G	rs536119	measurement	Height	Multi-ancestry	4e-79	A	0.0118	[0.011-0.013] unit decrease	GCST90245848
GATD3	NA	GATD3_21_43798006_44180242	chr21:44066335:G:A	rs2299816	0.985552	chr21:44057275:A:G	rs13047030	disease	Inflammatory bowel disease	Multi-ancestry	9e-10	?	0.078	[0.053-0.103] unit decrease	GCST90292538
GC	OID30780	GC_4_71024522_72918635	chr4:71749645:A:G	rs11723621	0.988177	chr4:71743681:C:T	rs3755967	measurement	Height	Multi-ancestry	4e-41	T	0.0093	[0.0079-0.0107] unit decrease	GCST90245848
GC	OID30780	GC_4_71024522_72918635	chr4:71749645:A:G	rs11723621	0.942256	chr4:71752058:A:G	rs1352846	measurement	Midgestational total 25-hydroxyvitamin D levels (antenatal blood)	EAS specific	7e-10	G	8.88	unit decrease	GCST90053839
GC	OID30780	GC_4_71024522_72918635	chr4:71749645:A:G	rs11723621	0.942256	chr4:71752058:A:G	rs1352846	measurement	Vitamin D3 levels	EAS specific	4e-14	G	1.33404	ng/mL increase	GCST90104228
GC	OID30780	GC_4_71024522_72918635	chr4:71749645:A:G	rs11723621	0.999133	chr4:71752606:G:T	rs4588	measurement	Neonatal total 25-hydroxyvitamin D levels (cord blood)	EAS specific	1e-08	T	3.22	unit decrease	GCST90053840
GC	OID30780	GC_4_71024522_72918635	chr4:71749645:A:G	rs11723621	0.999133	chr4:71752606:G:T	rs4588	measurement	Neonatal total 25-hydroxyvitamin D levels (fetal genetic effect)	Multi-ancestry	3e-08	?	0.62	[0.40-0.84] unit decrease	GCST010168
GC	OID30780	GC_4_71024522_72918635	chr4:71749645:A:G	rs11723621				measurement	Neutrophil count	Multi-ancestry	2e-24	G	0.0239	[0.019-0.028] unit decrease	GCST90018968
GC	OID30780	GC_4_71024522_72918635	chr4:71749645:A:G	rs11723621				measurement	Vitamin D insufficiency	EAS specific	2e-24	?	1.28	[-18.7708-21.3308] ng/mL increase	GCST90101732
GGT1	OID21075	GGT1_22_24560072_24669852	chr22:24605438:C:T	rs184624754	0.927259	chr22:24596299:T:C	rs5751901	measurement	Liver enzyme levels (gamma-glutamyl transferase)	EAS specific	3e-281	?	2.97935	unit increase	GCST90239636
GGT1	OID21075	GGT1_22_24560072_24669852	chr22:24605438:C:T	rs184624754	0.978717	chr22:24597400:G:A	rs4820600	measurement	Height	Multi-ancestry	6e-27	A	0.007	[0.0056-0.0084] unit decrease	GCST90245848
GGT1	OID21075	GGT1_22_24560072_24669852	chr22:24605438:C:T	rs184624754	0.995325	chr22:24598329:T:C	rs6004193	measurement	Gamma glutamyl transferase levels	EAS specific	4e-300	?	0.2407	[0.23-0.25] unit increase	GCST006019
GGT1	OID21075	GGT1_22_24560072_24669852	chr22:24605438:C:T	rs184624754	0.995035	chr22:24598972:T:G	rs743371	measurement	Gamma glutamyl transpeptidase	EAS specific	0	G	0.223523	[0.22-0.23] unit increase	GCST90018734
GGT1	OID21075	GGT1_22_24560072_24669852	chr22:24605438:C:T	rs184624754	0.995035	chr22:24599167:G:T	rs5760491	Other	Alcohol-associated liver disease in non drinkers	EAS specific	2e-18	?	1.578	[1.425-1.748]	GCST90091206
GGT1	OID21075	GGT1_22_24560072_24669852	chr22:24605438:C:T	rs184624754	0.996114	chr22:24601119:G:A	rs2006094	Other	Alcohol-associated liver disease in heavy drinkers	EAS specific	2e-17	?	1.593	[1.431-1.774]	GCST90091208
GGT1	OID21075	GGT1_22_24560072_24669852	chr22:24605438:C:T	rs184624754	0.996338	chr22:24602652:A:G	rs2330805	Other	Alcohol-associated liver disease in light drinkers	EAS specific	4e-29	?	1.592	[1.468-1.727]	GCST90091207
GGT1	OID21075	GGT1_22_24560072_24669852	chr22:24605438:C:T	rs184624754	0.996498	chr22:24604262:A:T	rs5751904	disease	Duodenal ulcer	EAS specific	2e-10	T	0.0988	[0.068-0.129] unit decrease	GCST90270928
GGT1	OID21075	GGT1_22_24560072_24669852	chr22:24605438:C:T	rs184624754	0.996496	chr22:24606356:T:C	rs1807629	measurement	Gamma-glutamyl transpeptidase levels	EAS specific	3e-15	C	0.215911	unit increase	GCST90429170
GIMAP7	OID30639	GIMAP7_7_150441375_150795437	chr7:150519772:T:G	rs7783326	0.991401	chr7:150511883:T:C	rs11766379	measurement	Triglycerides to total lipids ratio in small VLDL	Multi-ancestry	8e-10	T	0.0277	[0.019-0.037] unit decrease	GCST90302115
GIMAP7	OID30639	GIMAP7_7_150441375_150795437	chr7:150519772:T:G	rs7783326	0.999942	chr7:150516226:C:A	rs7784050	measurement	Concentration of large HDL particles	Multi-ancestry	6e-10	A	0.0278	[0.019-0.037] unit increase	GCST90302002
GIMAP7	OID30639	GIMAP7_7_150441375_150795437	chr7:150519772:T:G	rs7783326	0.999942	chr7:150516226:C:A	rs7784050	measurement	Total lipids in large HDL	Multi-ancestry	6e-10	A	0.0279	[0.019-0.037] unit increase	GCST90302001
GIMAP7	OID30639	GIMAP7_7_150441375_150795437	chr7:150519772:T:G	rs7783326	0.999942	chr7:150516226:C:A	rs7784050	measurement	Phospholipids in large HDL	Multi-ancestry	2e-10	A	0.0285	[0.02-0.037] unit increase	GCST90302003
GIMAP7	OID30639	GIMAP7_7_150441375_150795437	chr7:150519772:T:G	rs7783326	0.999942	chr7:150516226:C:A	rs7784050	measurement	Total cholesterol in HDL2	Multi-ancestry	7e-10	A	0.0277	[0.019-0.037] unit increase	GCST90301969
GIMAP7	OID30639	GIMAP7_7_150441375_150795437	chr7:150519772:T:G	rs7783326	1	chr7:150520221:C:T	rs3735080	measurement	Adiponectin levels	Multi-ancestry	1e-14	T	0.051446	unit decrease	GCST010050
GIMAP7	OID30639	GIMAP7_7_150441375_150795437	chr7:150519772:T:G	rs7783326	1	chr7:150520221:C:T	rs3735080	measurement	Triglycerides	Multi-ancestry	1e-10	T	0.0157	[0.011-0.02] unit increase	GCST90018975
GIPC2	OID31153	GIPC2_1_77420670_78362532	chr1:78055138:C:T	rs12067638	0.999771	chr1:78056081:C:A	rs6669039	measurement	Height	Multi-ancestry	5e-64	A	0.0118	[0.01-0.013] unit decrease	GCST90245848
GLRX	OID20195	GLRX_5_95771888_96404432	chr5:95827745:G:A	rs6556886	1	chr5:95830531:T:C	rs72785409	measurement	hemolysis of donated blood (oxidative)	Multi-ancestry	1e-12	?	1.5	NR unit increase	GCST012134
GMPR	OID20641	GMPR_6_16091635_16339675	chr6:16295116:A:AACTC	rs142002554	0.911263	chr6:16298740:T:G	rs147840525	measurement	Mean corpuscular hemoglobin	EAS specific	2e-30	T	0.314493	[0.26-0.37] SD units decrease	GCST90002323
GMPR	OID20641	GMPR_6_16091635_16339675	chr6:16295116:A:AACTC	rs142002554	0.911263	chr6:16298740:T:G	rs147840525	measurement	Mean corpuscular volume	EAS specific	1e-23	T	0.273948	[0.22-0.33] SD units decrease	GCST90002335
GNAS	OID31008	GNAS_20_58624313_58795874	chr20:58707603:A:G	rs6026461	0.979436	chr20:58697561:T:C	rs6026449	measurement	Birth weight	Multi-ancestry	2e-10	C	0.016962	[0.012-0.022] unit increase	GCST008362
GNAS	OID31008	GNAS_20_58624313_58795874	chr20:58707603:A:G	rs6026461	0.827493	chr20:58715649:T:C	rs12220	measurement	C-reactive protein	Multi-ancestry	1e-08	C	0.0125	[0.0082-0.0168] unit increase	GCST90018950
GNAS	OID31008	GNAS_20_58624313_58795874	chr20:58707603:A:G	rs6026461	0.876957	chr20:58738436:C:T	rs4812027	measurement	Vaginal microbiome MetaCyc pathway (PWY-5863|superpathway of phylloquinol biosynthesis)	EAS specific	5e-07	C	0.3495	[0.22-0.48] unit increase	GCST90026838
GP2	OID20090	GP2_16_20246383_20344934	chr16:20323494:C:G	rs4544248	0.987084	chr16:20320415:C:G	rs73541251	Other	Medication use (drugs used in diabetes)	EAS specific	1e-13	G	0.137637	[0.1-0.17] unit increase	GCST90018761
GP2	OID20090	GP2_16_20246383_20344934	chr16:20323494:C:G	rs4544248	0.987084	chr16:20320415:C:G	rs73541251	disease	Type 2 diabetes	EAS specific	6e-11	G	0.112911	[0.079-0.147] unit increase	GCST90018706
GPC5	OID20944	GPC5_13_91493758_94987337	chr13:91775797:C:T	rs9560853	0.918835	chr13:91792524:T:C	rs528366	measurement	Lung function (FEV1)	EAS specific	2e-08	T	0.03	[0.02-0.04] L decrease	GCST90054783
GRIK2	OID30977	GRIK2_6_100419365_101412086	chr6:100827916:A:C	rs705588	0.989895	chr6:100860545:T:C	rs11963911	measurement	Serum total protein levels	Multi-ancestry	2e-08	C	0.0129	[0.0084-0.0174] unit decrease	GCST90018976
GRIK2	OID30977	GRIK2_6_100419365_101412086	chr6:100827916:A:C	rs705588	0.983539	chr6:100875100:C:T	rs9498414	measurement	Total cholesterol levels	EAS specific	4e-06	T	0.95	[0.55-1.35] unit decrease	GCST90134518
GRIK2	OID30977	GRIK2_6_100419365_101412086	chr6:100827916:A:C	rs705588				measurement	LDL cholesterol levels	EAS specific	3e-15	C	0.0256	[0.019-0.032] unit decrease	GCST90244006
GRP	OID30264	GRP_18_59183783_59287182	chr18:59209610:T:C	rs9949796	0.999089	chr18:59209198:G:T	rs9957320	measurement	Type 2 diabetes	Multi-ancestry	3e-12	G	1.05	[1.03-1.06]	GCST90132183
GRP	OID30264	GRP_18_59183783_59287182	chr18:59209610:T:C	rs9949796	1	chr18:59209331:A:G	rs7230581	measurement	Height	Multi-ancestry	3e-20	G	0.0074	[0.0058-0.009] unit decrease	GCST90245848
GSTA1	OID20166	GSTA1_6_52650420_52955855	chr6:52801475:T:C	rs6917325	0.992265	chr6:52758016:C:T	rs2254050	measurement	Free cholesterol to total lipids ratio in medium VLDL	Multi-ancestry	4e-10	T	0.026	[0.018-0.034] unit decrease	GCST90302062
GSTA1	OID20166	GSTA1_6_52650420_52955855	chr6:52801475:T:C	rs6917325	0.992427	chr6:52762367:A:G	rs2749013	measurement	Triglycerides	Multi-ancestry	5e-22	G	0.0218	[0.017-0.026] unit decrease	GCST90018975
GSTA1	OID20166	GSTA1_6_52650420_52955855	chr6:52801475:T:C	rs6917325	0.99422	chr6:52764212:T:G	rs4715317	measurement	Monounsaturated fatty acids (16:1, 18:1) levels	Multi-ancestry	2e-10	T	0.0272	[0.019-0.036] unit increase	GCST90302055
GSTA1	OID20166	GSTA1_6_52650420_52955855	chr6:52801475:T:C	rs6917325	0.99422	chr6:52764212:T:G	rs4715317	measurement	Mean corpuscular hemoglobin	Multi-ancestry	2e-15	G	0.0179	[0.013-0.022] unit increase	GCST90018964
GSTA1	OID20166	GSTA1_6_52650420_52955855	chr6:52801475:T:C	rs6917325	0.995526	chr6:52765182:A:G	rs6458867	measurement	Mean corpuscular volume	Multi-ancestry	2e-10	G	0.0144	[0.0099-0.0189] unit increase	GCST90018966
GSTA1	OID20166	GSTA1_6_52650420_52955855	chr6:52801475:T:C	rs6917325	0.995526	chr6:52765182:A:G	rs6458867	measurement	Triglyceride levels	EAS specific	4e-12	G	0.0294	[0.021-0.038] unit decrease	GCST90244007
GSTA1	OID20166	GSTA1_6_52650420_52955855	chr6:52801475:T:C	rs6917325	0.995751	chr6:52765355:C:T	rs6458868	measurement	Estimated glomerular filtration rate (creatinine)	Multi-ancestry	4e-18	T	8.692	z score decrease	GCST90100220
GSTA1	OID20166	GSTA1_6_52650420_52955855	chr6:52801475:T:C	rs6917325	0.995751	chr6:52765355:C:T	rs6458868	measurement	Estimated glomerular filtration rate	Multi-ancestry	5e-13	T	0.002	[0.0014-0.0026] unit decrease	GCST008058
GSTA1	OID20166	GSTA1_6_52650420_52955855	chr6:52801475:T:C	rs6917325	0.993698	chr6:52765471:C:A	rs6458869	measurement	Serum total triglyceride levels	Multi-ancestry	2e-09	A	0.0256	[0.017-0.034] unit decrease	GCST90302076
GSTA1	OID20166	GSTA1_6_52650420_52955855	chr6:52801475:T:C	rs6917325	0.993698	chr6:52765471:C:A	rs6458869	measurement	Triglyceride levels in HDL	Multi-ancestry	3e-10	A	0.0269	[0.018-0.035] unit decrease	GCST90301973
GSTA1	OID20166	GSTA1_6_52650420_52955855	chr6:52801475:T:C	rs6917325	0.993698	chr6:52765471:C:A	rs6458869	measurement	Triglycerides in very small VLDL	Multi-ancestry	8e-11	A	0.0276	[0.019-0.036] unit decrease	GCST90302160
GSTA1	OID20166	GSTA1_6_52650420_52955855	chr6:52801475:T:C	rs6917325	0.993698	chr6:52765471:C:A	rs6458869	measurement	Triglycerides in medium HDL	Multi-ancestry	3e-14	A	0.0324	[0.024-0.041] unit decrease	GCST90302041
GSTA1	OID20166	GSTA1_6_52650420_52955855	chr6:52801475:T:C	rs6917325	0.993071	chr6:52772796:A:G	rs9395816	measurement	Serum urate levels	Multi-ancestry	6e-09	A	0.0154	[0.01-0.02] unit decrease	GCST90319904
GSTA1	OID20166	GSTA1_6_52650420_52955855	chr6:52801475:T:C	rs6917325	0.999186	chr6:52791371:T:G	rs2894802	measurement	Hematocrit	Multi-ancestry	2e-15	G	0.0144	[0.011-0.018] unit increase	GCST90018960
GSTA1	OID20166	GSTA1_6_52650420_52955855	chr6:52801475:T:C	rs6917325	0.999864	chr6:52798089:G:T	rs6423287	measurement	Hemoglobin	Multi-ancestry	2e-20	T	0.0165	[0.013-0.02] unit increase	GCST90018957
GSTA1	OID20166	GSTA1_6_52650420_52955855	chr6:52801475:T:C	rs6917325	1	chr6:52803889:A:G	rs3957357	measurement	Platelet count	EAS specific	1e-11	A	0.038517	[0.027-0.05] SD units increase	GCST90002358
GSTA1	OID20166	GSTA1_6_52650420_52955855	chr6:52801475:T:C	rs6917325	0.99975	chr6:52825216:G:A	rs56318213	measurement	Blood urea nitrogen levels	Multi-ancestry	3e-17	A	0.0197	[0.015-0.024] unit decrease	GCST90018948
GSTA1	OID20166	GSTA1_6_52650420_52955855	chr6:52801475:T:C	rs6917325	0.99855	chr6:52829235:C:T	rs4535545	measurement	Triglycerides in IDL	Multi-ancestry	8e-10	T	0.0253	[0.017-0.033] unit decrease	GCST90301985
GSTA1	OID20166	GSTA1_6_52650420_52955855	chr6:52801475:T:C	rs6917325	0.993407	chr6:52849201:G:A	rs7747087	measurement	Phenylalanine levels	Multi-ancestry	2e-15	A	0.0321	[0.024-0.04] unit increase	GCST90302070
GSTA3	OID21242	GSTA3_6_52650420_52955855	chr6:52761774:C:T	rs2749010	0.989805	chr6:52758016:C:T	rs2254050	measurement	Free cholesterol to total lipids ratio in medium VLDL	Multi-ancestry	4e-10	T	0.026	[0.018-0.034] unit decrease	GCST90302062
GSTA3	OID21242	GSTA3_6_52650420_52955855	chr6:52761774:C:T	rs2749010	0.989224	chr6:52762367:A:G	rs2749013	measurement	Triglycerides	Multi-ancestry	5e-22	G	0.0218	[0.017-0.026] unit decrease	GCST90018975
GSTA3	OID21242	GSTA3_6_52650420_52955855	chr6:52761774:C:T	rs2749010	0.990391	chr6:52764212:T:G	rs4715317	measurement	Mean corpuscular hemoglobin	Multi-ancestry	2e-15	G	0.0179	[0.013-0.022] unit increase	GCST90018964
GSTA3	OID21242	GSTA3_6_52650420_52955855	chr6:52761774:C:T	rs2749010	0.990391	chr6:52764212:T:G	rs4715317	measurement	Monounsaturated fatty acids (16:1, 18:1) levels	Multi-ancestry	2e-10	T	0.0272	[0.019-0.036] unit increase	GCST90302055
GSTA3	OID21242	GSTA3_6_52650420_52955855	chr6:52761774:C:T	rs2749010	0.991049	chr6:52765182:A:G	rs6458867	measurement	Mean corpuscular volume	Multi-ancestry	2e-10	G	0.0144	[0.0099-0.0189] unit increase	GCST90018966
GSTA3	OID21242	GSTA3_6_52650420_52955855	chr6:52761774:C:T	rs2749010	0.991049	chr6:52765182:A:G	rs6458867	measurement	Triglyceride levels	EAS specific	4e-12	G	0.0294	[0.021-0.038] unit decrease	GCST90244007
GSTA3	OID21242	GSTA3_6_52650420_52955855	chr6:52761774:C:T	rs2749010	0.991171	chr6:52765355:C:T	rs6458868	measurement	Estimated glomerular filtration rate (creatinine)	Multi-ancestry	4e-18	T	8.692	z score decrease	GCST90100220
GSTA3	OID21242	GSTA3_6_52650420_52955855	chr6:52761774:C:T	rs2749010	0.991171	chr6:52765355:C:T	rs6458868	measurement	Estimated glomerular filtration rate	Multi-ancestry	5e-13	T	0.002	[0.0014-0.0026] unit decrease	GCST008058
GSTA3	OID21242	GSTA3_6_52650420_52955855	chr6:52761774:C:T	rs2749010	0.989051	chr6:52765471:C:A	rs6458869	measurement	Triglycerides in very small VLDL	Multi-ancestry	8e-11	A	0.0276	[0.019-0.036] unit decrease	GCST90302160
GSTA3	OID21242	GSTA3_6_52650420_52955855	chr6:52761774:C:T	rs2749010	0.989051	chr6:52765471:C:A	rs6458869	measurement	Serum total triglyceride levels	Multi-ancestry	2e-09	A	0.0256	[0.017-0.034] unit decrease	GCST90302076
GSTA3	OID21242	GSTA3_6_52650420_52955855	chr6:52761774:C:T	rs2749010	0.989051	chr6:52765471:C:A	rs6458869	measurement	Triglycerides in medium HDL	Multi-ancestry	3e-14	A	0.0324	[0.024-0.041] unit decrease	GCST90302041
GSTA3	OID21242	GSTA3_6_52650420_52955855	chr6:52761774:C:T	rs2749010	0.989051	chr6:52765471:C:A	rs6458869	measurement	Triglyceride levels in HDL	Multi-ancestry	3e-10	A	0.0269	[0.018-0.035] unit decrease	GCST90301973
GSTA3	OID21242	GSTA3_6_52650420_52955855	chr6:52761774:C:T	rs2749010	0.986069	chr6:52772796:A:G	rs9395816	measurement	Serum urate levels	Multi-ancestry	6e-09	A	0.0154	[0.01-0.02] unit decrease	GCST90319904
GSTA3	OID21242	GSTA3_6_52650420_52955855	chr6:52761774:C:T	rs2749010	0.988591	chr6:52779189:G:C	rs9395819	measurement	Platelet count	EAS specific	1e-08	?	2.45812	unit decrease	GCST90239624
GSTA3	OID21242	GSTA3_6_52650420_52955855	chr6:52761774:C:T	rs2749010	0.988252	chr6:52791371:T:G	rs2894802	measurement	Hematocrit	Multi-ancestry	2e-15	G	0.0144	[0.011-0.018] unit increase	GCST90018960
GSTA3	OID21242	GSTA3_6_52650420_52955855	chr6:52761774:C:T	rs2749010	0.987323	chr6:52798089:G:T	rs6423287	measurement	Hemoglobin	Multi-ancestry	2e-20	T	0.0165	[0.013-0.02] unit increase	GCST90018957
GSTT2B	OID31097	GSTT2B_22_21469511_24620298	chr22:23924860:C:T	rs5751777	0.932131	chr22:23924539:T:C	rs5751775	measurement	Serum alkaline phosphatase levels	Multi-ancestry	1e-16	C	0.0168	[0.013-0.021] unit decrease	GCST90018942
GSTT2B	OID31097	GSTT2B_22_21469511_24620298	chr22:23924860:C:T	rs5751777	0.932131	chr22:23924539:T:C	rs5751775	measurement	Alanine aminotransferase levels	Multi-ancestry	1e-10	C	0.0122	[0.0085-0.0159] unit decrease	GCST90018943
HDDC2	OID31447	HDDC2_6_125001612_125385908	chr6:125302101:C:T	rs73581685	0.898344	chr6:125302039:A:T	rs73581683	measurement	Hemoglobin	Multi-ancestry	4e-10	T	0.0154	[0.011-0.02] unit increase	GCST90018957
HDGF	OID21455	HDGF_1_156612469_157045803	chr1:156743766:G:A	rs4399146	0.989656	chr1:156728473:C:T	rs3806415	measurement	Random glucose levels	Multi-ancestry	4e-08	T	0.00173294	[0.0011-0.0023] unit decrease	GCST90271558
HDGF	OID21455	HDGF_1_156612469_157045803	chr1:156743766:G:A	rs4399146	0.983049	chr1:156730859:T:G	rs12145743	measurement	HDL cholesterol levels	Multi-ancestry	3e-08	T	0.0203	[0.013-0.027] unit decrease (EA Beta values)	GCST004232
HDGF	OID21455	HDGF_1_156612469_157045803	chr1:156743766:G:A	rs4399146	0.992303	chr1:156755209:G:A	rs9427242	measurement	Serum total protein levels	Multi-ancestry	1e-08	A	0.0135	[0.0088-0.0182] unit decrease	GCST90018976
HDGF	OID21455	HDGF_1_156612469_157045803	chr1:156743766:G:A	rs4399146	0.992221	chr1:156757461:G:A	rs12039810	Other	Drinks per week	Multi-ancestry	3e-14	A	0.00674	[0.005-0.0085] unit decrease	GCST90243989
HDGF	OID21455	HDGF_1_156612469_157045803	chr1:156743766:G:A	rs4399146				measurement	Height	Multi-ancestry	4e-38	A	0.0087	[0.0073-0.0101] unit decrease	GCST90245848
HGFAC	OID30718	HGFAC_4_2474589_3618078	chr4:3436916:G:A	rs16844364	0.907458	chr4:3440284:G:C	rs762861	measurement	LDL cholesterol levels	EAS specific	2e-08	C	1.04	[0.67-1.41] unit increase	GCST90134520
HGFAC	OID30718	HGFAC_4_2474589_3618078	chr4:3436916:G:A	rs16844364	0.838824	chr4:3442204:A:G	rs13108218	measurement	Alanine aminotransferase levels	Multi-ancestry	1e-17	G	0.0165	[0.013-0.02] unit decrease	GCST90018943
HGFAC	OID30718	HGFAC_4_2474589_3618078	chr4:3436916:G:A	rs16844364	0.838824	chr4:3442204:A:G	rs13108218	measurement	Phospholipids in small HDL	Multi-ancestry	4e-10	A	0.0265	[0.018-0.035] unit increase	GCST90302087
HGFAC	OID30718	HGFAC_4_2474589_3618078	chr4:3436916:G:A	rs16844364	0.838824	chr4:3442204:A:G	rs13108218	measurement	Total lipids in small HDL	Multi-ancestry	2e-14	A	0.0325	[0.024-0.041] unit increase	GCST90302085
HGFAC	OID30718	HGFAC_4_2474589_3618078	chr4:3436916:G:A	rs16844364	0.838824	chr4:3442204:A:G	rs13108218	measurement	Serum albumin levels	Multi-ancestry	3e-84	G	0.0412	[0.037-0.045] unit decrease	GCST90018945
HGFAC	OID30718	HGFAC_4_2474589_3618078	chr4:3436916:G:A	rs16844364	0.838824	chr4:3442204:A:G	rs13108218	measurement	Gamma glutamyl transpeptidase	Multi-ancestry	4e-40	G	0.0255	[0.022-0.029] unit decrease	GCST90018954
HGFAC	OID30718	HGFAC_4_2474589_3618078	chr4:3436916:G:A	rs16844364	0.838824	chr4:3442204:A:G	rs13108218	measurement	Estimated glomerular filtration rate (creatinine)	Multi-ancestry	2e-18	G	8.737	z score decrease	GCST90100220
HGFAC	OID30718	HGFAC_4_2474589_3618078	chr4:3436916:G:A	rs16844364	0.838824	chr4:3442204:A:G	rs13108218	measurement	Serum creatinine levels	Multi-ancestry	1e-16	G	0.0137	[0.011-0.017] unit increase	GCST90018979
HGFAC	OID30718	HGFAC_4_2474589_3618078	chr4:3436916:G:A	rs16844364	0.838824	chr4:3442204:A:G	rs13108218	measurement	Serum total triglyceride levels	Multi-ancestry	1e-11	A	0.0288	[0.021-0.037] unit increase	GCST90302076
HGFAC	OID30718	HGFAC_4_2474589_3618078	chr4:3436916:G:A	rs16844364	0.838824	chr4:3442204:A:G	rs13108218	measurement	Albumin levels	Multi-ancestry	2e-13	A	0.0305	[0.022-0.039] unit increase	GCST90301944
HGFAC	OID30718	HGFAC_4_2474589_3618078	chr4:3436916:G:A	rs16844364	0.838824	chr4:3442204:A:G	rs13108218	measurement	Triglyceride levels	Multi-ancestry	3e-18	?	0.0326	[0.025-0.04] unit decrease	GCST011345
HGFAC	OID30718	HGFAC_4_2474589_3618078	chr4:3436916:G:A	rs16844364	0.838824	chr4:3442204:A:G	rs13108218	measurement	Serum total protein levels	Multi-ancestry	7e-50	G	0.0319	[0.028-0.036] unit decrease	GCST90018976
HGFAC	OID30718	HGFAC_4_2474589_3618078	chr4:3436916:G:A	rs16844364	0.838824	chr4:3442204:A:G	rs13108218	measurement	Concentration of small HDL particles	Multi-ancestry	1e-14	A	0.0328	[0.025-0.041] unit increase	GCST90302086
HGFAC	OID30718	HGFAC_4_2474589_3618078	chr4:3436916:G:A	rs16844364	0.838824	chr4:3442204:A:G	rs13108218	measurement	Free cholesterol in small HDL	Multi-ancestry	2e-13	A	0.0308	[0.023-0.039] unit increase	GCST90302083
HGFAC	OID30718	HGFAC_4_2474589_3618078	chr4:3436916:G:A	rs16844364	0.838824	chr4:3442204:A:G	rs13108218	measurement	Estimated glomerular filtration rate	Multi-ancestry	1e-08	G	0.389	[0.2-0.58] ml/min/1.73m2 decrease	GCST007344
HGFAC	OID30718	HGFAC_4_2474589_3618078	chr4:3436916:G:A	rs16844364	0.838824	chr4:3442204:A:G	rs13108218	measurement	Aspartate aminotransferase levels	Multi-ancestry	2e-11	G	0.0131	[0.0092-0.017] unit decrease	GCST90018944
HGFAC	OID30718	HGFAC_4_2474589_3618078	chr4:3436916:G:A	rs16844364	0.838824	chr4:3442204:A:G	rs13108218	measurement	Calcium levels	Multi-ancestry	2e-67	G	0.0393	[0.035-0.044] unit decrease	GCST90018951
HGFAC	OID30718	HGFAC_4_2474589_3618078	chr4:3436916:G:A	rs16844364	0.838824	chr4:3442204:A:G	rs13108218	measurement	Triglycerides	Multi-ancestry	4e-53	G	0.0318	[0.028-0.036] unit decrease	GCST90018975
HGFAC	OID30718	HGFAC_4_2474589_3618078	chr4:3436916:G:A	rs16844364	0.838824	chr4:3442204:A:G	rs13108218	measurement	Total cholesterol levels	Multi-ancestry	8e-25	G	0.0206	[0.017-0.025] unit decrease	GCST90018974
HGFAC	OID30718	HGFAC_4_2474589_3618078	chr4:3436916:G:A	rs16844364	0.838824	chr4:3442204:A:G	rs13108218	measurement	Mean diameter of VLDL particles	Multi-ancestry	2e-09	A	0.0256	[0.017-0.034] unit increase	GCST90302124
HGFAC	OID30718	HGFAC_4_2474589_3618078	chr4:3436916:G:A	rs16844364	0.838824	chr4:3442204:A:G	rs13108218	Other	Medication use (HMG CoA reductase inhibitors)	Multi-ancestry	5e-17	G	0.0416	[0.032-0.051] unit decrease	GCST90018989
HGFAC	OID30718	HGFAC_4_2474589_3618078	chr4:3436916:G:A	rs16844364				measurement	Hepatocyte growth factor levels	Multi-ancestry	2e-09	?	29.7	[20.1-39.3] unit increase	GCST010461
HIP1R	OID31141	HIP1R_12_122458463_123441550	chr12:122853545:T:C	rs4993320	0.95768	chr12:122843353:C:A	rs10773657	disease	Atrial fibrillation	Multi-ancestry	4e-07	C	1.06	[1.03-1.08]	GCST006061
HIP1R	OID31141	HIP1R_12_122458463_123441550	chr12:122853545:T:C	rs4993320	0.943269	chr12:122852242:T:C	rs10744422	disease	Schizophrenia	Multi-ancestry	6e-07	T	1.093	[1.06-1.13]	GCST007201
HLA-A	OID31048	HLA-A_6_25185616_33902801	chr6:29960159:C:G	rs2735082	0.922433	chr6:29969018:T:C	rs12198625	measurement	LDL cholesterol levels	EAS specific	9e-09	?	0.0037	[0.0025-0.0049] unit decrease	GCST90179477
HLA-A	OID31048	HLA-A_6_25185616_33902801	chr6:29960159:C:G	rs2735082	0.915388	chr6:29970591:A:C	rs9378141	disease	Chronic spontaneous urticaria	EAS specific	6e-09	C	1.41	[1.26-1.58]	GCST90104038
HLA-A	OID31048	HLA-A_6_25185616_33902801	chr6:29960159:C:G	rs2735082	0.898493	chr6:29974609:T:G	rs35835721	disease	Cold medicine-related Stevens-Johnson syndrome/toxic epidermal necrolysis (SJS/TEN) with severe ocular complications	EAS specific	8e-15	G	3.091		GCST90093113
HLA-A	OID31048	HLA-A_6_25185616_33902801	chr6:29960159:C:G	rs2735082	0.936281	chr6:29976381:T:C	rs3823375	measurement	Height	Multi-ancestry	4e-57	C	0.0108	[0.0094-0.0122] unit increase	GCST90245848
HLA-DRA	OID20520	HLA-DRA_6_25406908_33975373	chr6:32610137:GGA:G	rs10581035	1	chr6:32609603:A:G	rs660895	disease	IgA nephropathy	EAS specific	4e-20	G	1.34	[1.26-1.42]	GCST001364
HLA-E	OID20532	HLA-E_6_25478956_33902801	chr6:31271808:C:T	rs1050437				disease	Gastric cancer	EAS specific	2e-10	T	0.111339	[0.077-0.145] unit decrease	GCST90018629
HPGDS	OID21266	HPGDS_4_93692597_94640728	chr4:94296734:A:G	rs6854686	0.962324	chr4:94252628:T:C	rs7439869	measurement	QT interval	Multi-ancestry	8e-07	T	0.41	[0.25-0.57] ms increase	GCST010919
HPGDS	OID21266	HPGDS_4_93692597_94640728	chr4:94296734:A:G	rs6854686	0.870609	chr4:94334127:G:A	rs2059606	measurement	Height	Multi-ancestry	1e-06	G	0.0031	[0.0019-0.0043] unit increase	GCST90245848
HRG	OID30770	HRG_3_186596319_186800775	chr3:186672838:C:T	rs9898				measurement	Aspartate aminotransferase levels	Multi-ancestry	1e-08	T	0.0114	[0.0075-0.0153] unit decrease	GCST90018944
HS3ST3B1	OID21303	HS3ST3B1_17_13912773_13995201	chr17:13930205:C:A	rs2108592	0.995206	chr17:13931991:G:A	rs62053877	measurement	Serum albumin levels	Multi-ancestry	1e-09	A	0.0147	[0.01-0.0194] unit decrease	GCST90018945
HSPA1A	OID20718	HSPA1A_6_25427574_33902801	chr6:31707724:G:A	rs9267547	0.811072	chr6:31672202:C:T	rs9267532	measurement	Minimum measurement of hepatic fat	Multi-ancestry	3e-06	?	1.064	[0.62-1.51] unit increase	GCST90255388
HSPA1A	OID20718	HSPA1A_6_25427574_33902801	chr6:31707724:G:A	rs9267547				disease	Takayasu arteritis	EAS specific	5e-10	?	2.35		GCST90137503
IDUA	OID21468	IDUA_4_68944_1504806	chr4:1003198:G:T	rs188458034	0.996198	chr4:1000626:G:A	rs3755955	measurement	Bone mineral density (hip)	Multi-ancestry	4e-09	?	0.11	[0.071-0.149] unit increase	GCST010921
IDUA	OID21468	IDUA_4_68944_1504806	chr4:1003198:G:T	rs188458034	0.996198	chr4:1000626:G:A	rs3755955	measurement	Lumbar spine bone mineral density	Multi-ancestry	5e-15	A	0.06	[NR] unit decrease	GCST001482
IFNGR2	OID20941	IFNGR2_21_33211394_34257825	chr21:33415005:A:G	rs9808753	0.999462	chr21:33416432:A:T	rs2300373	disease	Rheumatoid arthritis (rheumatoid factor and/or anti-cyclic citrullinated peptide seropositive)	Multi-ancestry	1e-07	T	0.925427	[0.899497074664996-0.952104461042936]	GCST90132225
IFNGR2	OID20941	IFNGR2_21_33211394_34257825	chr21:33415005:A:G	rs9808753	0.999462	chr21:33416432:A:T	rs2300373	disease	Rheumatoid arthritis	Multi-ancestry	4e-09	T	0.930345	[0.908184654554372-0.953045680612683]	GCST90132222
IFNGR2	OID20941	IFNGR2_21_33211394_34257825	chr21:33415005:A:G	rs9808753				disease	Psoriasis	EAS specific	3e-08	?	1.08696	[1.05-1.11]	GCST008479
IGF2R	OID21146	IGF2R_6_159633700_160253012	chr6:160092761:G:A	rs3777399	0.999703	chr6:160085430:G:A	rs2297363	measurement	Total cholesterol levels	EAS specific	2e-08	A	0.022	[0.014-0.03] unit decrease	GCST004231
IGFBP3	OID20398	IGFBP3_7_45889358_46162187	chr7:45923515:C:T	rs924140	0.866269	chr7:45915430:A:G	rs3110697	Other	Medication use (agents acting on the renin-angiotensin system)	Multi-ancestry	2e-08	G	0.029	[0.019-0.039] unit decrease	GCST90018988
IGFBP3	OID20398	IGFBP3_7_45889358_46162187	chr7:45923515:C:T	rs924140				measurement	Height	Multi-ancestry	9e-47	C	0.009	[0.0078-0.0102] unit increase	GCST90245848
IL10RB	OID20696	IL10RB_21_33206930_33699764	chr21:33288402:CACAG:C	rs67118950	0.94269	chr21:33287378:C:T	rs8178521	disease	COVID-19 (critical illness vs population)	Multi-ancestry	6e-15	T	1.1	[1.1-1.17]	GCST90270934
IL10RB	OID20696	IL10RB_21_33206930_33699764	chr21:33288402:CACAG:C	rs67118950	0.94269	chr21:33287378:C:T	rs8178521	disease	COVID-19 (hospitalized covid vs population)	Multi-ancestry	3e-13	T	1.1	[1.06-1.11]	GCST90270935
IL12B	OID20666	IL12B_5_158926049_159433698	chr5:159366095:GT:G	rs34674542	0.978066	chr5:159391737:A:C	rs6556416	disease	Ankylosing spondylitis	Multi-ancestry	4e-06	C	1.11		GCST005529
IL13RA1	OID21504	IL13RA1_X_118234627_119512629	chrX:118770266:T:C	rs2248846	0.904607	chrX:118795903:A:G	rs12688607	measurement	Weight	EAS specific	6e-12	G	0.0152995	[0.011-0.02] unit decrease	GCST90018729
IL13RA1	OID21504	IL13RA1_X_118234627_119512629	chrX:118770266:T:C	rs2248846	0.995778	chrX:118797395:A:G	rs2489879	measurement	Body mass index	EAS specific	3e-14	G	0.0198937	[0.015-0.025] unit increase	GCST90018727
IL16	OID20633	IL16_15_80991876_81580101	chr15:81308110:T:G	rs4778639	0.947324	chr15:81305928:T:G	rs11556218	disease	Primary biliary cholangitis	EAS specific	9e-09	C	1.29	[1.18â€“1.41]	GCST004302
IL16	OID20633	IL16_15_80991876_81580101	chr15:81308110:T:G	rs4778639	0.995905	chr15:81307102:A:G	rs3926279	measurement	Lymphocyte count	Multi-ancestry	2e-11	G	0.0221	[0.016-0.029] unit increase	GCST90018962
IL16	OID20633	IL16_15_80991876_81580101	chr15:81308110:T:G	rs4778639				measurement	Height	Multi-ancestry	1e-70	G	0.0195	[0.017-0.022] unit increase	GCST90245848
IL18R1	OID20652	IL18R1_2_101718976_102832865	chr2:102392250:T:C	rs12712145	0.986425	chr2:102355405:G:T	rs13015714	disease	Atopic dermatitis	EAS specific	8e-18	G	1.27	[1.20-1.34]	GCST001709
IL18R1	OID20652	IL18R1_2_101718976_102832865	chr2:102392250:T:C	rs12712145	0.986425	chr2:102355405:G:T	rs13015714	disease	Extranodal natural killer T-cell lymphoma (nasal type)	EAS specific	3e-16	G	1.39	[1.28-1.50]	GCST009759
IL18R1	OID20652	IL18R1_2_101718976_102832865	chr2:102392250:T:C	rs12712145	0.981996	chr2:102433998:T:G	rs6543134	measurement	Lymphocyte count	Multi-ancestry	2e-17	G	0.0242	[0.019-0.03] unit increase	GCST90018962
IL19	OID20158	IL19_1_206778362_207019750	chr1:206838140:G:A	rs2243174	0.857235	chr1:206830208:A:G	rs6660520	measurement	Gut microbiota abundance (class Actinobacteria id.419)	Multi-ancestry	1e-07	A	5.3083	z score increase	GCST90016908
IL1RL1	OID20250	IL1RL1_2_100960209_102998228	chr2:102349607:G:A	rs1921622	0.840317	chr2:102309902:G:A	rs12470864	measurement	Lung function (FEV1/FVC)	Multi-ancestry	2e-14	A	7.672	z score decrease	GCST90244094
IL1RL1	OID20250	IL1RL1_2_100960209_102998228	chr2:102349607:G:A	rs1921622	0.848499	chr2:102332701:C:T	rs12479210	disease	Nasal polyps	Multi-ancestry	2e-12	T	0.1461	[0.11-0.19] unit increase	GCST90018883
IL1RL1	OID20250	IL1RL1_2_100960209_102998228	chr2:102349607:G:A	rs1921622	0.848999	chr2:102334362:A:C	rs13019081	Other	Medication use (glucocorticoids)	Multi-ancestry	3e-17	C	0.0729	[0.056-0.09] unit increase	GCST90019000
IL1RL1	OID20250	IL1RL1_2_100960209_102998228	chr2:102349607:G:A	rs1921622	0.856969	chr2:102346612:A:T	rs6543119	measurement	Eosinophil counts	EAS specific	6e-25	?	0.05987	[0.048-0.071] unit increase	GCST005975
IL1RL1	OID20250	IL1RL1_2_100960209_102998228	chr2:102349607:G:A	rs1921622	0.852951	chr2:102357669:C:T	rs12999364	disease	Asthma	EAS specific	2e-09	T	0.0824806	[0.055-0.11] unit increase	GCST90018575
IL1RL1	OID20250	IL1RL1_2_100960209_102998228	chr2:102349607:G:A	rs1921622	0.852644	chr2:102368211:T:A	rs1882348	disease	Inflammatory bowel disease	Multi-ancestry	2e-26	?	0.0991	[0.081-0.117] unit decrease	GCST90292538
IL4R	OID20576	IL4R_16_27185333_27428071	chr16:27329414:T:C	rs6498013	0.886092	chr16:27340017:A:G	rs2057767	Other	Medication use (adrenergics, inhalants)	Multi-ancestry	2e-15	G	0.0657	[0.05-0.082] unit increase	GCST90018999
IL4R	OID20576	IL4R_16_27185333_27428071	chr16:27329414:T:C	rs6498013	0.818734	chr16:27344041:G:A	rs3024556	disease	Asthma	Multi-ancestry	2e-32	A	0.054133	[0.045-0.063] unit increase	GCST90399687
IL6R	OID20385	IL6R_1_153414098_155117396	chr1:154454494:A:C	rs2228145	0.925446	chr1:154435237:T:C	rs7521458	disease	Asthma	Multi-ancestry	5e-10	C	0.027174	[0.019-0.036] unit increase	GCST90399687
IL6R	OID20385	IL6R_1_153414098_155117396	chr1:154454494:A:C	rs2228145	0.925446	chr1:154435237:T:C	rs7521458	measurement	High-sensitivity C-reactive protein levels	EAS specific	3e-11	C	0.1	[0.061-0.139] unit decrease	GCST90319532
IL6R	OID20385	IL6R_1_153414098_155117396	chr1:154454494:A:C	rs2228145	0.935036	chr1:154438943:A:C	rs4845622	measurement	Monocyte count	Multi-ancestry	1e-16	C	0.0195	[0.015-0.024] unit increase	GCST90018967
IL6R	OID20385	IL6R_1_153414098_155117396	chr1:154454494:A:C	rs2228145	0.999223	chr1:154452980:G:A	rs12126142	disease	Rheumatoid arthritis (rheumatoid factor and/or anti-cyclic citrullinated peptide seropositive)	Multi-ancestry	9e-08	A	0.939131	[0.917660690372845-0.96110422132431]	GCST90132225
IL6R	OID20385	IL6R_1_153414098_155117396	chr1:154454494:A:C	rs2228145	0.999223	chr1:154452980:G:A	rs12126142	measurement	Total bilirubin levels	Multi-ancestry	3e-09	A	0.0119	[0.008-0.0158] unit increase	GCST90018973
IL6R	OID20385	IL6R_1_153414098_155117396	chr1:154454494:A:C	rs2228145	0.999885	chr1:154453788:C:T	rs4129267	disease	Ankylosing spondylitis	Multi-ancestry	2e-15	C	1.18		GCST005529
IL6R	OID20385	IL6R_1_153414098_155117396	chr1:154454494:A:C	rs2228145	0.999854	chr1:154455807:A:G	rs12133641	measurement	C-reactive protein levels	EAS specific	4e-47	G	0.116	unit decrease	GCST90275066
IL6R	OID20385	IL6R_1_153414098_155117396	chr1:154454494:A:C	rs2228145	0.999854	chr1:154455807:A:G	rs12133641	disease	Abdominal aortic aneurysm	Multi-ancestry	6e-09	G	0.098608	[0.065-0.132] unit decrease	GCST90399673
IL6R	OID20385	IL6R_1_153414098_155117396	chr1:154454494:A:C	rs2228145	0.999854	chr1:154455807:A:G	rs12133641	disease	Angina pectoris	Multi-ancestry	3e-10	G	0.0505	[0.035-0.066] unit decrease	GCST90018793
IL6R	OID20385	IL6R_1_153414098_155117396	chr1:154454494:A:C	rs2228145	0.999854	chr1:154455807:A:G	rs12133641	measurement	C-reactive protein	EAS specific	4e-17	G	0.040349	[0.031-0.05] unit decrease	GCST90018730
IL6R	OID20385	IL6R_1_153414098_155117396	chr1:154454494:A:C	rs2228145				disease	Atopic dermatitis	Multi-ancestry	5e-10	C	1.08	[1.05-1.11]	GCST003184
IL6R	OID20385	IL6R_1_153414098_155117396	chr1:154454494:A:C	rs2228145				disease	Rheumatoid arthritis (ACPA-positive)	Multi-ancestry	1e-07	A	1.08696	[1.05-1.12]	GCST006048
IL6R	OID20385	IL6R_1_153414098_155117396	chr1:154454494:A:C	rs2228145				disease	Rheumatoid arthritis	Multi-ancestry	4e-09	A	1.08	[1.05-1.10]	GCST002318
IL7R	OID21136	IL7R_5_35190214_36427581	chr5:35873021:G:GT	rs11406102	0.835195	chr5:35837132:G:A	rs12697352	measurement	Eosinophil counts	Multi-ancestry	8e-41	A	0.0236	[0.02-0.027] unit decrease	GCST90018953
IL7R	OID21136	IL7R_5_35190214_36427581	chr5:35873021:G:GT	rs11406102	0.835195	chr5:35837132:G:A	rs12697352	Other	Medication use (thyroid preparations)	Multi-ancestry	7e-12	A	0.0634	[0.045-0.081] unit decrease	GCST90018990
IL7R	OID21136	IL7R_5_35190214_36427581	chr5:35873021:G:GT	rs11406102	0.856198	chr5:35841347:A:G	rs10075764	disease	Hypothyroidism	Multi-ancestry	4e-08	G	0.057	[0.037-0.077] unit decrease	GCST90018862
IL7R	OID21136	IL7R_5_35190214_36427581	chr5:35873021:G:GT	rs11406102	0.850583	chr5:35846713:G:T	rs4594881	disease	Asthma	Multi-ancestry	7e-18	T	0.039243	[0.03-0.048] unit decrease	GCST90399687
IL7R	OID21136	IL7R_5_35190214_36427581	chr5:35873021:G:GT	rs11406102	0.850583	chr5:35846713:G:T	rs4594881	Other	Medication use (adrenergics, inhalants)	Multi-ancestry	6e-10	T	0.0549	[0.037-0.072] unit decrease	GCST90018999
IL7R	OID21136	IL7R_5_35190214_36427581	chr5:35873021:G:GT	rs11406102	0.820817	chr5:35862739:C:T	rs7717955	Other	Medication use (glucocorticoids)	Multi-ancestry	8e-09	T	0.0571	[0.038-0.077] unit decrease	GCST90019000
IL7R	OID21136	IL7R_5_35190214_36427581	chr5:35873021:G:GT	rs11406102	0.820817	chr5:35862739:C:T	rs7717955	measurement	Serum albumin levels	Multi-ancestry	8e-10	T	0.0146	[0.0099-0.0193] unit increase	GCST90018945
IL7R	OID21136	IL7R_5_35190214_36427581	chr5:35873021:G:GT	rs11406102	1	chr5:35874473:C:T	rs6897932	disease	Primary biliary cholangitis	EAS specific	6e-09	T	1.51876	[1.319-1.749]	GCST004145
IL7R	OID21136	IL7R_5_35190214_36427581	chr5:35873021:G:GT	rs11406102	1	chr5:35874473:C:T	rs6897932	disease	Systemic lupus erythematosus (MTAG)	Multi-ancestry	2e-14	C	0.066	[0.049-0.083] unit increase	GCST90270940
IL7R	OID21136	IL7R_5_35190214_36427581	chr5:35873021:G:GT	rs11406102	0.992513	chr5:35881341:G:A	rs11742270	disease	Ankylosing spondylitis	Multi-ancestry	5e-07	G	1.11		GCST005529
IL7R	OID21136	IL7R_5_35190214_36427581	chr5:35873021:G:GT	rs11406102	0.964538	chr5:35883632:T:C	rs10214237	disease	Atopic dermatitis	Multi-ancestry	3e-14	T	1.06383		GCST003184
IL7R	OID21136	IL7R_5_35190214_36427581	chr5:35873021:G:GT	rs11406102	0.946086	chr5:35885880:T:C	rs6871748	disease	Systemic lupus erythematosus	Multi-ancestry	4e-08	C	0.89	[0.85-0.93]	GCST011096
INHBB	OID30625	INHBB_2_120523912_120609065	chr2:120548864:G:A	rs17050272	0.822883	chr2:120551912:C:T	rs2030746	measurement	LDL cholesterol levels	Multi-ancestry	8e-09	T	0.0214	[0.014-0.029] unit increase (EA Beta value)	GCST004233
INHBB	OID30625	INHBB_2_120523912_120609065	chr2:120548864:G:A	rs17050272	0.886513	chr2:120552693:A:C	rs6706968	measurement	Serum alkaline phosphatase levels	Multi-ancestry	1e-14	C	0.0157	[0.012-0.02] unit increase	GCST90018942
INHBB	OID30625	INHBB_2_120523912_120609065	chr2:120548864:G:A	rs17050272	0.886513	chr2:120552693:A:C	rs6706968	measurement	Height	Multi-ancestry	2e-47	A	0.0092	[0.008-0.0104] unit decrease	GCST90245848
INHBB	OID30625	INHBB_2_120523912_120609065	chr2:120548864:G:A	rs17050272				measurement	Serum uric acid levels	Multi-ancestry	2e-34	A	0.0218	[0.018-0.025] unit increase	GCST90018977
INHBB	OID30625	INHBB_2_120523912_120609065	chr2:120548864:G:A	rs17050272				measurement	Serum urate levels	Multi-ancestry	1e-31	A	0.0271	[0.023-0.032] unit increase	GCST90319904
INHBB	OID30625	INHBB_2_120523912_120609065	chr2:120548864:G:A	rs17050272				measurement	Estimated glomerular filtration rate	Multi-ancestry	1e-17	A	0.0022	[0.0016-0.0028] unit decrease	GCST008058
INHBB	OID30625	INHBB_2_120523912_120609065	chr2:120548864:G:A	rs17050272				measurement	Estimated glomerular filtration rate (creatinine)	Multi-ancestry	4e-30	A	0.00293235	[0.0024-0.0034] unit decrease	GCST90103633
INHBB	OID30625	INHBB_2_120523912_120609065	chr2:120548864:G:A	rs17050272				measurement	Serum creatinine levels	Multi-ancestry	2e-29	A	0.0182	[0.015-0.021] unit increase	GCST90018979
INHBB	OID30625	INHBB_2_120523912_120609065	chr2:120548864:G:A	rs17050272				measurement	Urate levels	Multi-ancestry	1e-17	A	0.0276	[0.021-0.034] mg/dL increase	GCST008972
INHBB	OID30625	INHBB_2_120523912_120609065	chr2:120548864:G:A	rs17050272				measurement	Total cholesterol levels	Multi-ancestry	7e-16	A	0.0158	[0.012-0.02] unit decrease	GCST90018974
INHBB	OID30625	INHBB_2_120523912_120609065	chr2:120548864:G:A	rs17050272				measurement	HDL cholesterol levels	EAS specific	4e-09	A	0.0189	[0.013-0.025] unit increase	GCST90244005
INHBB	OID30625	INHBB_2_120523912_120609065	chr2:120548864:G:A	rs17050272				measurement	LDL cholesterol	Multi-ancestry	4e-22	A	0.0207	[0.017-0.025] unit decrease	GCST90018961
INHBB	OID30625	INHBB_2_120523912_120609065	chr2:120548864:G:A	rs17050272				measurement	Gamma glutamyl transpeptidase	Multi-ancestry	8e-22	A	0.0181	[0.014-0.022] unit increase	GCST90018954
INHBC	OID21093	INHBC_12_56813028_58106700	chr12:57449928:G:A	rs2229357	0.913147	chr12:57395576:G:A	rs68147365	measurement	Hemoglobin	Multi-ancestry	5e-12	A	0.0145	[0.01-0.019] unit increase	GCST90018957
INHBC	OID21093	INHBC_12_56813028_58106700	chr12:57449928:G:A	rs2229357	0.994411	chr12:57433199:A:G	rs73119306	measurement	Estimated glomerular filtration rate (creatinine)	Multi-ancestry	1e-36	G	12.647	z score increase	GCST90100220
INHBC	OID21093	INHBC_12_56813028_58106700	chr12:57449928:G:A	rs2229357	0.973989	chr12:57445390:G:T	rs61352607	measurement	Serum alkaline phosphatase levels	Multi-ancestry	4e-14	T	0.0192	[0.014-0.024] unit decrease	GCST90018942
INHBC	OID21093	INHBC_12_56813028_58106700	chr12:57449928:G:A	rs2229357	0.973989	chr12:57445390:G:T	rs61352607	measurement	Serum urate levels	EAS specific	2e-08	T	0.0373	[0.024-0.05] unit decrease	GCST90319905
INHBC	OID21093	INHBC_12_56813028_58106700	chr12:57449928:G:A	rs2229357	0.973989	chr12:57445390:G:T	rs61352607	measurement	Hematocrit	Multi-ancestry	1e-10	T	0.0136	[0.0095-0.0177] unit increase	GCST90018960
INHBC	OID21093	INHBC_12_56813028_58106700	chr12:57449928:G:A	rs2229357	1	chr12:57450266:C:T	rs3741414	measurement	HDL cholesterol	Multi-ancestry	2e-33	T	0.032	[0.027-0.037] unit increase	GCST90018956
INHBC	OID21093	INHBC_12_56813028_58106700	chr12:57449928:G:A	rs2229357	1	chr12:57450266:C:T	rs3741414	measurement	Height	Multi-ancestry	2e-15	T	0.006	[0.0044-0.0076] unit increase	GCST90245848
INHBC	OID21093	INHBC_12_56813028_58106700	chr12:57449928:G:A	rs2229357	1	chr12:57450266:C:T	rs3741414	measurement	Hemoglobin A1c levels	Multi-ancestry	6e-12	T	0.0184	[0.013-0.024] unit decrease	GCST90018958
INHBC	OID21093	INHBC_12_56813028_58106700	chr12:57449928:G:A	rs2229357	1	chr12:57450266:C:T	rs3741414	measurement	Urate levels	Multi-ancestry	4e-22	C	0.068	[0.054-0.082] mg/dl decrease	GCST010637
INHBC	OID21093	INHBC_12_56813028_58106700	chr12:57449928:G:A	rs2229357				disease	Gout	Multi-ancestry	2e-17	A	0.090215	[0.069-0.111] unit decrease	GCST90399702
INHBC	OID21093	INHBC_12_56813028_58106700	chr12:57449928:G:A	rs2229357				measurement	Serum uric acid levels	Multi-ancestry	1e-90	A	0.0449	[0.041-0.049] unit decrease	GCST90018977
INHBC	OID21093	INHBC_12_56813028_58106700	chr12:57449928:G:A	rs2229357				measurement	High density lipoprotein cholesterol levels	Multi-ancestry	4e-17	G	0.035	unit decrease	GCST007140
INHBC	OID21093	INHBC_12_56813028_58106700	chr12:57449928:G:A	rs2229357				measurement	Triglycerides	Multi-ancestry	7e-19	G	0.04	unit increase	GCST007142
INPP5D	OID30259	INPP5D_2_233174179_233221910	chr2:233206296:T:C	rs13408498	0.836141	chr2:233206983:C:T	rs1057258	disease	Atopic dermatitis	Multi-ancestry	2e-08	T	0.0606	[0.039-0.082] unit decrease	GCST90297795
INPP5D	OID30259	INPP5D_2_233174179_233221910	chr2:233206296:T:C	rs13408498	0.9993	chr2:233207093:A:G	rs14243	disease	IgA nephropathy	Multi-ancestry	2e-07	G	1.127		GCST90308721
ISM1	OID20538	ISM1_20_13215501_13705505	chr20:13468370:A:AC	rs71334122	0.979187	chr20:13434029:A:C	rs6105096	measurement	Peak expiratory flow	Multi-ancestry	1e-19	A	9.075	z score decrease	GCST90244095
ITGA11	OID20581	ITGA11_15_68308713_68357921	chr15:68332303:A:C	rs6494733	0.915242	chr15:68335825:C:T	rs2306022	disease	Uterine fibroids	EAS specific	3e-08	T	0.140027	[0.091-0.189] unit increase	GCST90018714
ITGA2	OID30570	ITGA2_5_52856596_54049007	chr5:52974496:C:T	rs246517	0.876985	chr5:52956361:T:C	rs7035	measurement	Platelet count	Multi-ancestry	9e-09	C	0.0118	[0.0079-0.0157] unit decrease	GCST90018969
ITGAM	OID21071	ITGAM_16_31052777_31379275	chr16:31334504:CCCTT:C	rs146629143	0.950582	chr16:31346439:G:A	rs11150612	disease	IgA nephropathy	EAS specific	2e-07	A	1.2		GCST90308724
ITGAM	OID21071	ITGAM_16_31052777_31379275	chr16:31334504:CCCTT:C	rs146629143	0.851263	chr16:31366069:T:C	rs13332545	disease	Systemic lupus erythematosus (MTAG)	Multi-ancestry	1e-18	T	0.086	[0.067-0.105] unit decrease	GCST90270940
ITGB5	OID21522	ITGB5_3_124653300_124940528	chr3:124763647:TTTGTTGAAC:T	rs150512726	0.837669	chr3:124727230:T:C	rs17282057	measurement	Height	Multi-ancestry	4e-37	C	0.0122	[0.01-0.014] unit increase	GCST90245848
ITGB5	OID21522	ITGB5_3_124653300_124940528	chr3:124763647:TTTGTTGAAC:T	rs150512726	0.837913	chr3:124731234:G:C	rs4678145	disease	Coronary artery disease	Multi-ancestry	4e-13	?	0.0557001	[0.041-0.071] unit increase	GCST010866
ITGB7	OID21393	ITGB7_12_52983747_53500562	chr12:53186347:T:C	rs3814778	0.97028	chr12:53195727:A:G	rs11574539	measurement	Lymphocyte count	Multi-ancestry	9e-09	G	0.0226	[0.015-0.03] unit decrease	GCST90018962
ITIH1	OID30722	ITIH1_3_51916762_53160558	chr3:52799203:G:A	rs2535629	0.860824	chr3:52780240:T:A	rs2302417	disease	Bipolar disorder	Multi-ancestry	6e-11	A	0.932	[0.913-0.952]	GCST011102
ITIH1	OID30722	ITIH1_3_51916762_53160558	chr3:52799203:G:A	rs2535629	0.856174	chr3:52781889:T:C	rs2710323	disease	Schizophrenia	Multi-ancestry	6e-21	T	1.07058	[1.06-1.08]	GCST90128471
ITIH1	OID30722	ITIH1_3_51916762_53160558	chr3:52799203:G:A	rs2535629	0.882435	chr3:52792830:G:A	rs2071508	measurement	Height	EAS specific	9e-13	A	0.0186	[0.014-0.024] unit decrease	GCST90245845
ITIH1	OID30722	ITIH1_3_51916762_53160558	chr3:52799203:G:A	rs2535629	0.913373	chr3:52796993:C:T	rs2240920	measurement	Body mass index	EAS specific	2e-12	T	0.017	[0.013-0.021] unit increase	GCST004904
ITIH1	OID30722	ITIH1_3_51916762_53160558	chr3:52799203:G:A	rs2535629	0.805034	chr3:52799789:C:A	rs3617	measurement	Waist-to-hip ratio adjusted for BMI (additive genetic model)	Multi-ancestry	2e-12	C	0.0152	[0.011-0.02] unit increase	GCST007483
ITIH4	OID30762	ITIH4_3_50031292_53632683	chr3:52855755:C:T	rs6803519	0.983496	chr3:52818522:G:T	rs4687657	measurement	Creatinine levels	Multi-ancestry	2e-10	T	0.0293	[0.02-0.038] unit decrease	GCST90301952
ITIH4	OID30762	ITIH4_3_50031292_53632683	chr3:52855755:C:T	rs6803519	0.983337	chr3:52818881:G:T	rs35004449	measurement	Estimated glomerular filtration rate (creatinine)	Multi-ancestry	5e-17	T	8.376	z score increase	GCST90100220
ITIH4	OID30762	ITIH4_3_50031292_53632683	chr3:52855755:C:T	rs6803519	0.998484	chr3:52859449:C:T	rs6798941	measurement	Body mass index	Multi-ancestry	1e-16	T	0.0167	[0.013-0.021] unit increase	GCST90018947
ITIH4	OID30762	ITIH4_3_50031292_53632683	chr3:52855755:C:T	rs6803519	0.806503	chr3:52879765:C:T	rs9860296	measurement	Height	Multi-ancestry	8e-26	C	0.0067	[0.0055-0.0079] unit decrease	GCST90245848
ITPA	OID30082	ITPA_20_3095464_3571023	chr20:3213527:G:A	rs67002563	0.976045	chr20:3204477:A:T	rs11697186	measurement	Response to hepatitis C treatment	EAS specific	9e-25	A	33.33	[12.50-100]	GCST001094
KHK	OID30241	KHK_2_26786020_28041902	chr2:27100517:C:T	rs1131375	0.91837	chr2:27068793:G:A	rs7575465	disease	Schizophrenia	Multi-ancestry	5e-07	G	0.96242	[0.95-0.98]	GCST90128471
KLB	OID20888	KLB_4_38973077_40207226	chr4:39452673:G:A	rs6855868	0.956091	chr4:39485349:T:A	rs10025454	disease	Cholelithiasis	Multi-ancestry	2e-08	A	0.0479	[0.031-0.065] unit decrease	GCST90018819
KLK3	OID30364	KLK3_19_50822325_50883907	chr19:50846460:T:C	rs10445554	0.854756	chr19:50842312:C:G	rs2659051	disease	Prostate cancer	EAS specific	3e-13	G	1.144	[1.10-1.19]	GCST011046
KLK3	OID30364	KLK3_19_50822325_50883907	chr19:50846460:T:C	rs10445554	0.854756	chr19:50842312:C:G	rs2659051	measurement	Prostate-specific antigen levels	EAS specific	9e-21	G	0.2	[0.16-0.24] unit decrease	GCST002703
KYAT1	OID20232	KYAT1_9_128577515_129254064	chr9:128816394:C:CA	rs34790405	0.913817	chr9:128807899:T:C	rs45609236	measurement	Serum albumin levels	Multi-ancestry	4e-08	C	0.0123	[0.008-0.0166] unit increase	GCST90018945
LAG3	OID21315	LAG3_12_6765078_6806251	chr12:6776063:G:A	rs4764620	0.9973	chr12:6775910:G:A	rs3782735	measurement	Gamma glutamyl transpeptidase	Multi-ancestry	6e-16	A	0.0156	[0.012-0.019] unit decrease	GCST90018954
LILRA3	OID30376	LILRA3_19_53994339_54337022	chr19:54297564:G:A	rs1645788	0.996763	chr19:54298727:G:C	rs434124	disease	Chronic spontaneous urticaria	EAS specific	2e-15	C	1.9	[1.62-2.23]	GCST90104038
LILRB1	OID20323	LILRB1_19_53994339_54370786	chr19:54297564:G:A	rs1645788	0.996763	chr19:54298727:G:C	rs434124	disease	Chronic spontaneous urticaria	EAS specific	2e-15	C	1.9	[1.62-2.23]	GCST90104038
LILRB2	OID20301	LILRB2_19_53994339_54337022	chr19:54280275:C:T	rs383369	0.940974	chr19:54281081:T:C	rs448092	measurement	High density lipoprotein cholesterol levels	EAS specific	2e-14	T	0.0502167	[0.038-0.062] unit increase	GCST90239651
LILRB2	OID20301	LILRB2_19_53994339_54337022	chr19:54280275:C:T	rs383369	0.928813	chr19:54286629:T:C	rs377556	measurement	Lung function (FEV1/FVC)	Multi-ancestry	3e-09	T	5.917	z score decrease	GCST90244094
LPA	OID30747	LPA_6_160161828_161285929	chr6:160647288:C:G	rs4708876	0.995807	chr6:160597142:C:T	rs7770628	measurement	Lipoprotein (a) levels in coronary artery disease (percutaneous coronary intervention)	EAS specific	2e-30	C	0.73	[0.61-0.85] unit increase	GCST008433
LPA	OID30747	LPA_6_160161828_161285929	chr6:160647288:C:G	rs4708876	0.995807	chr6:160597142:C:T	rs7770628	measurement	Non-HDL cholesterol levels	EAS specific	8e-11	T	0.0539551	[0.039-0.069] unit decrease	GCST90239669
LPA	OID30747	LPA_6_160161828_161285929	chr6:160647288:C:G	rs4708876	0.970804	chr6:160668275:C:T	rs56393506	measurement	Ischemic stroke	Multi-ancestry	2e-06	T	1.033	[1.02-1.047]	GCST90308666
LPA	OID30747	LPA_6_160161828_161285929	chr6:160647288:C:G	rs4708876	0.970804	chr6:160668275:C:T	rs56393506	disease	Unstable angina pectoris	Multi-ancestry	2e-29	T	0.2	[0.17-0.23] unit increase	GCST90018932
LPA	OID30747	LPA_6_160161828_161285929	chr6:160647288:C:G	rs4708876	0.970804	chr6:160668275:C:T	rs56393506	measurement	Total cholesterol levels	EAS specific	2e-06	T	1.53	[0.9-2.16] unit increase	GCST90134518
LPA	OID30747	LPA_6_160161828_161285929	chr6:160647288:C:G	rs4708876	0.970804	chr6:160668275:C:T	rs56393506	measurement	LDL cholesterol levels x long total sleep time interaction (2df test)	Multi-ancestry	3e-17	?	2.382	[1.84-2.92] unit increase	GCST009366
LPA	OID30747	LPA_6_160161828_161285929	chr6:160647288:C:G	rs4708876	0.970804	chr6:160668275:C:T	rs56393506	disease	Coronary artery disease	Multi-ancestry	5e-34	T	1.15	[1.13-1.17]	GCST010479
LPA	OID30747	LPA_6_160161828_161285929	chr6:160647288:C:G	rs4708876	0.970804	chr6:160668275:C:T	rs56393506	disease	Ischemic stroke (large artery atherosclerosis)	Multi-ancestry	1e-07	T	1.17	[1.10-1.24]	GCST005840
LPA	OID30747	LPA_6_160161828_161285929	chr6:160647288:C:G	rs4708876	0.970804	chr6:160668275:C:T	rs56393506	disease	Large artery stroke	Multi-ancestry	2e-08	T	1.16	[1.1-1.22]	GCST90104538
LPL	OID20188	LPL_8_19859936_20123211	chr8:19997495:C:G	rs17411113	0.979324	chr8:19961817:T:C	rs325	measurement	Saturated fatty acids	Multi-ancestry	5e-33	T	0.0827	[0.069-0.096] unit increase	GCST90302077
LPL	OID20188	LPL_8_19859936_20123211	chr8:19997495:C:G	rs17411113	0.979324	chr8:19961817:T:C	rs325	measurement	Total fatty acids	Multi-ancestry	2e-41	T	0.0928	[0.079-0.106] unit increase	GCST90302118
LPL	OID20188	LPL_8_19859936_20123211	chr8:19997495:C:G	rs17411113	0.979324	chr8:19961817:T:C	rs325	measurement	High-density lipoprotein levels	EAS specific	3e-11	C	0.308715	unit increase	GCST90429157
LPL	OID20188	LPL_8_19859936_20123211	chr8:19997495:C:G	rs17411113	0.979324	chr8:19961817:T:C	rs325	measurement	Omega-3 fatty acids levels	Multi-ancestry	2e-11	T	0.0461	[0.033-0.059] unit increase	GCST90301959
LPL	OID20188	LPL_8_19859936_20123211	chr8:19997495:C:G	rs17411113	0.979556	chr8:19962213:C:G	rs328	disease	Coronary artery disease	Multi-ancestry	3e-08	C	1.07	[1.03-1.12]	GCST010479
LPL	OID20188	LPL_8_19859936_20123211	chr8:19997495:C:G	rs17411113	0.979556	chr8:19962213:C:G	rs328	disease	Type 2 diabetes (adjusted for BMI)	Multi-ancestry	2e-07	C	1.05	[1.03-1.07]	GCST007516
LPL	OID20188	LPL_8_19859936_20123211	chr8:19997495:C:G	rs17411113	0.979556	chr8:19962213:C:G	rs328	measurement	Lipid traits	EAS specific	2e-14	G	0.04	[0.020-0.060] mmol/L increase	GCST002321
LPL	OID20188	LPL_8_19859936_20123211	chr8:19997495:C:G	rs17411113	0.979692	chr8:19962922:T:C	rs12679834	measurement	Total cholesterol to total lipids ratio in IDL	Multi-ancestry	1e-30	T	0.075	[0.062-0.088] unit decrease	GCST90301976
LPL	OID20188	LPL_8_19859936_20123211	chr8:19997495:C:G	rs17411113	0.979692	chr8:19962922:T:C	rs12679834	measurement	Total cholesterol to total lipids ratio in small LDL	Multi-ancestry	1e-18	T	0.0579	[0.045-0.071] unit decrease	GCST90302092
LPL	OID20188	LPL_8_19859936_20123211	chr8:19997495:C:G	rs17411113	0.979692	chr8:19962922:T:C	rs12679834	measurement	Total cholesterol to total lipids ratio in large LDL	Multi-ancestry	2e-15	T	0.0525	[0.04-0.065] unit decrease	GCST90302008
LPL	OID20188	LPL_8_19859936_20123211	chr8:19997495:C:G	rs17411113	0.979692	chr8:19962922:T:C	rs12679834	measurement	Total cholesterol to total lipids ratio in medium LDL	Multi-ancestry	1e-14	T	0.0509	[0.038-0.064] unit decrease	GCST90302044
LPL	OID20188	LPL_8_19859936_20123211	chr8:19997495:C:G	rs17411113	0.979751	chr8:19963914:T:G	rs75278536	measurement	Neutral fat levels	EAS specific	1e-08	G	0.268869	unit decrease	GCST90429158
LPL	OID20188	LPL_8_19859936_20123211	chr8:19997495:C:G	rs17411113	0.979751	chr8:19964271:T:G	rs77069344	measurement	High density lipoprotein cholesterol levels	EAS specific	3e-121	G	0.166403	[0.15-0.18] unit increase	GCST90239651
LPL	OID20188	LPL_8_19859936_20123211	chr8:19997495:C:G	rs17411113	0.980054	chr8:19966163:C:T	rs1803924	measurement	Total cholesterol to total lipids ratio in chylomicrons and extremely large VLDL	Multi-ancestry	1e-24	T	0.0698	[0.056-0.083] unit decrease	GCST90302163
LPL	OID20188	LPL_8_19859936_20123211	chr8:19997495:C:G	rs17411113	0.978897	chr8:19966534:C:A	rs3735964	measurement	Mean corpuscular hemoglobin concentration	Multi-ancestry	2e-15	A	0.0249	[0.019-0.031] unit decrease	GCST90018965
LPL	OID20188	LPL_8_19859936_20123211	chr8:19997495:C:G	rs17411113	0.977292	chr8:19967052:T:C	rs1059611	measurement	Cholesteryl esters to total lipids ratio in large HDL	Multi-ancestry	6e-34	T	0.0792	[0.066-0.092] unit decrease	GCST90301998
LPL	OID20188	LPL_8_19859936_20123211	chr8:19997495:C:G	rs17411113	0.977292	chr8:19967052:T:C	rs1059611	measurement	Total cholesterol to total lipids ratio in large HDL	Multi-ancestry	2e-64	T	0.1106	[0.098-0.123] unit decrease	GCST90301996
LPL	OID20188	LPL_8_19859936_20123211	chr8:19997495:C:G	rs17411113	0.904969	chr8:19969190:C:T	rs79108221	measurement	Triglyceride levels x long total sleep time interaction (2df test)	Multi-ancestry	4e-96	?	0.06442	[0.058-0.071] unit decrease	GCST009364
LPL	OID20188	LPL_8_19859936_20123211	chr8:19997495:C:G	rs17411113	0.988008	chr8:19973258:C:T	rs1011685	measurement	Triglycerides in medium HDL	Multi-ancestry	2e-91	T	0.1391	[0.13-0.15] unit decrease	GCST90302041
LPL	OID20188	LPL_8_19859936_20123211	chr8:19997495:C:G	rs17411113	0.988008	chr8:19973258:C:T	rs1011685	measurement	Triglyceride levels x short total sleep time interaction (2df test)	Multi-ancestry	2e-104	?	0.06821	[0.062-0.075] unit decrease	GCST009363
LPL	OID20188	LPL_8_19859936_20123211	chr8:19997495:C:G	rs17411113	0.984712	chr8:19973410:C:T	rs10096633	measurement	Total cholesterol in HDL3	Multi-ancestry	7e-19	T	0.0544	[0.042-0.066] unit increase	GCST90301970
LPL	OID20188	LPL_8_19859936_20123211	chr8:19997495:C:G	rs17411113	0.984712	chr8:19973410:C:T	rs10096633	measurement	Ratio of omega-6 fatty acids to total fatty acids	Multi-ancestry	8e-57	T	0.0997	[0.087-0.112] unit increase	GCST90301962
LPL	OID20188	LPL_8_19859936_20123211	chr8:19997495:C:G	rs17411113	0.984712	chr8:19973410:C:T	rs10096633	measurement	Total lipids in very large VLDL	Multi-ancestry	2e-130	T	0.1543	[0.14-0.17] unit decrease	GCST90302144
LPL	OID20188	LPL_8_19859936_20123211	chr8:19997495:C:G	rs17411113	0.984712	chr8:19973410:C:T	rs10096633	measurement	Triglycerides in medium VLDL	Multi-ancestry	1e-179	T	0.1816	[0.17-0.19] unit decrease	GCST90302067
LPL	OID20188	LPL_8_19859936_20123211	chr8:19997495:C:G	rs17411113	0.984712	chr8:19973410:C:T	rs10096633	measurement	Free cholesterol to total lipids ratio in large VLDL	Multi-ancestry	1e-27	T	0.0756	[0.062-0.089] unit decrease	GCST90302024
LPL	OID20188	LPL_8_19859936_20123211	chr8:19997495:C:G	rs17411113	0.984712	chr8:19973410:C:T	rs10096633	measurement	Phospholipids to total lipids ratio in very small VLDL	Multi-ancestry	9e-101	T	0.1301	[0.12-0.14] unit increase	GCST90302159
LPL	OID20188	LPL_8_19859936_20123211	chr8:19997495:C:G	rs17411113	0.984712	chr8:19973410:C:T	rs10096633	measurement	Phospholipids in very large VLDL	Multi-ancestry	2e-118	T	0.147	[0.13-0.16] unit decrease	GCST90302146
LPL	OID20188	LPL_8_19859936_20123211	chr8:19997495:C:G	rs17411113	0.984712	chr8:19973410:C:T	rs10096633	measurement	Concentration of chylomicrons and extremely large VLDL particles	Multi-ancestry	1e-101	T	0.1359	[0.12-0.15] unit decrease	GCST90302169
LPL	OID20188	LPL_8_19859936_20123211	chr8:19997495:C:G	rs17411113	0.984712	chr8:19973410:C:T	rs10096633	measurement	Phospholipids to total lipids ratio in medium VLDL	Multi-ancestry	1e-88	T	0.1212	[0.11-0.13] unit increase	GCST90302066
LPL	OID20188	LPL_8_19859936_20123211	chr8:19997495:C:G	rs17411113	0.984712	chr8:19973410:C:T	rs10096633	measurement	Phospholipids to total lipids ratio in chylomicrons and extremely large VLDL	Multi-ancestry	9e-17	T	0.0557	[0.043-0.069] unit decrease	GCST90302171
LPL	OID20188	LPL_8_19859936_20123211	chr8:19997495:C:G	rs17411113	0.984712	chr8:19973410:C:T	rs10096633	measurement	Free cholesterol to total lipids ratio in chylomicrons and extremely large VLDL	Multi-ancestry	2e-39	T	0.0892	[0.076-0.103] unit decrease	GCST90302167
LPL	OID20188	LPL_8_19859936_20123211	chr8:19997495:C:G	rs17411113	0.984712	chr8:19973410:C:T	rs10096633	measurement	Mean diameter of VLDL particles	Multi-ancestry	3e-163	T	0.1725	[0.16-0.18] unit decrease	GCST90302124
LPL	OID20188	LPL_8_19859936_20123211	chr8:19997495:C:G	rs17411113	0.984712	chr8:19973410:C:T	rs10096633	measurement	Triglycerides in very large VLDL	Multi-ancestry	7e-131	T	0.1546	[0.14-0.17] unit decrease	GCST90302148
LPL	OID20188	LPL_8_19859936_20123211	chr8:19997495:C:G	rs17411113	0.984712	chr8:19973410:C:T	rs10096633	measurement	Triglyceride levels in chylomicrons and extremely large VLDL	Multi-ancestry	4e-98	T	0.1335	[0.12-0.15] unit decrease	GCST90302172
LPL	OID20188	LPL_8_19859936_20123211	chr8:19997495:C:G	rs17411113	0.984712	chr8:19973410:C:T	rs10096633	measurement	Cholesteryl esters to total lipids ratio in small HDL	Multi-ancestry	7e-25	T	0.0632	[0.051-0.075] unit increase	GCST90302082
LPL	OID20188	LPL_8_19859936_20123211	chr8:19997495:C:G	rs17411113	0.984712	chr8:19973410:C:T	rs10096633	measurement	Ratio of polyunsaturated fatty acids to total fatty acids	Multi-ancestry	1e-61	T	0.0999	[0.088-0.112] unit increase	GCST90302072
LPL	OID20188	LPL_8_19859936_20123211	chr8:19997495:C:G	rs17411113	0.984712	chr8:19973410:C:T	rs10096633	measurement	Total cholesterol to total lipids ratio in small VLDL	Multi-ancestry	3e-77	T	0.1131	[0.1-0.13] unit increase	GCST90302105
LPL	OID20188	LPL_8_19859936_20123211	chr8:19997495:C:G	rs17411113	0.984712	chr8:19973410:C:T	rs10096633	measurement	Concentration of very large VLDL particles	Multi-ancestry	5e-130	T	0.1541	[0.14-0.17] unit decrease	GCST90302145
LPL	OID20188	LPL_8_19859936_20123211	chr8:19997495:C:G	rs17411113	0.984712	chr8:19973410:C:T	rs10096633	measurement	Sphingomyelins levels	Multi-ancestry	8e-14	T	0.0474	[0.035-0.06] unit increase	GCST90302103
LPL	OID20188	LPL_8_19859936_20123211	chr8:19997495:C:G	rs17411113	0.984712	chr8:19973410:C:T	rs10096633	measurement	Glycoprotein acetylation	Multi-ancestry	5e-48	T	0.0952	[0.082-0.108] unit decrease	GCST90301968
LPL	OID20188	LPL_8_19859936_20123211	chr8:19997495:C:G	rs17411113	0.984712	chr8:19973410:C:T	rs10096633	measurement	Triglycerides to total lipids ratio in small VLDL	Multi-ancestry	3e-115	T	0.1431	[0.13-0.16] unit decrease	GCST90302115
LPL	OID20188	LPL_8_19859936_20123211	chr8:19997495:C:G	rs17411113	0.984712	chr8:19973410:C:T	rs10096633	measurement	Free cholesterol in very large VLDL	Multi-ancestry	1e-116	T	0.1456	[0.13-0.16] unit decrease	GCST90302142
LPL	OID20188	LPL_8_19859936_20123211	chr8:19997495:C:G	rs17411113	0.984712	chr8:19973410:C:T	rs10096633	measurement	Free cholesterol to total lipids ratio in small VLDL	Multi-ancestry	3e-34	T	0.0736	[0.062-0.085] unit increase	GCST90302109
LPL	OID20188	LPL_8_19859936_20123211	chr8:19997495:C:G	rs17411113	0.984712	chr8:19973410:C:T	rs10096633	measurement	Estimated degree of unsaturation	Multi-ancestry	3e-40	T	0.0832	[0.071-0.096] unit increase	GCST90302121
LPL	OID20188	LPL_8_19859936_20123211	chr8:19997495:C:G	rs17411113	0.984712	chr8:19973410:C:T	rs10096633	measurement	Total cholesterol to total lipids ratio in small HDL	Multi-ancestry	7e-28	T	0.0666	[0.055-0.079] unit increase	GCST90302080
LPL	OID20188	LPL_8_19859936_20123211	chr8:19997495:C:G	rs17411113	0.984712	chr8:19973410:C:T	rs10096633	measurement	Free cholesterol to total lipids ratio in IDL	Multi-ancestry	2e-116	T	0.1387	[0.13-0.15] unit increase	GCST90301980
LPL	OID20188	LPL_8_19859936_20123211	chr8:19997495:C:G	rs17411113	0.984712	chr8:19973410:C:T	rs10096633	measurement	Phospholipid levels in chylomicrons and extremely large VLDL	Multi-ancestry	2e-99	T	0.1343	[0.12-0.15] unit decrease	GCST90302170
LPL	OID20188	LPL_8_19859936_20123211	chr8:19997495:C:G	rs17411113	0.984712	chr8:19973410:C:T	rs10096633	measurement	Ratio of monounsaturated fatty acids to total fatty acids	Multi-ancestry	1e-92	T	0.1281	[0.12-0.14] unit decrease	GCST90302056
LPL	OID20188	LPL_8_19859936_20123211	chr8:19997495:C:G	rs17411113	0.984712	chr8:19973410:C:T	rs10096633	measurement	Ratio of 18:2 linoleic acid to total fatty acids	Multi-ancestry	8e-29	T	0.0666	[0.055-0.078] unit increase	GCST90301989
LPL	OID20188	LPL_8_19859936_20123211	chr8:19997495:C:G	rs17411113	0.984712	chr8:19973410:C:T	rs10096633	measurement	Cholesteryl esters to total lipids ratio in small VLDL	Multi-ancestry	9e-77	T	0.1154	[0.1-0.13] unit increase	GCST90302107
LPL	OID20188	LPL_8_19859936_20123211	chr8:19997495:C:G	rs17411113	0.984712	chr8:19973410:C:T	rs10096633	measurement	Total cholesterol in very large VLDL	Multi-ancestry	2e-131	T	0.1548	[0.14-0.17] unit decrease	GCST90302138
LPL	OID20188	LPL_8_19859936_20123211	chr8:19997495:C:G	rs17411113	0.984712	chr8:19973410:C:T	rs10096633	measurement	Total lipid levels in chylomicrons and extremely large VLDL	Multi-ancestry	1e-102	T	0.1366	[0.12-0.15] unit decrease	GCST90302168
LPL	OID20188	LPL_8_19859936_20123211	chr8:19997495:C:G	rs17411113	0.989918	chr8:19975135:G:T	rs17482753	measurement	Triglycerides to total lipids ratio in chylomicrons and extremely large VLDL	Multi-ancestry	2e-34	T	0.0873	[0.073-0.101] unit increase	GCST90302173
LPL	OID20188	LPL_8_19859936_20123211	chr8:19997495:C:G	rs17411113	0.997572	chr8:19986068:G:C	rs75802599	Other	Medication use (antithrombotic agents)	Multi-ancestry	2e-10	C	0.075	[0.052-0.098] unit decrease	GCST90018982
LPL	OID20188	LPL_8_19859936_20123211	chr8:19997495:C:G	rs17411113	0.994469	chr8:19986711:A:G	rs12678919	measurement	HDL cholesterol levels	EAS specific	2e-14	A	0.0485	[0.036-0.061] unit decrease	GCST009527
LPL	OID20188	LPL_8_19859936_20123211	chr8:19997495:C:G	rs17411113	0.994469	chr8:19986711:A:G	rs12678919	measurement	Total triglycerides levels	EAS specific	2e-17	G	0.186	[0.14-0.23] unit decrease	GCST009920
LPL	OID20188	LPL_8_19859936_20123211	chr8:19997495:C:G	rs17411113	0.99304	chr8:19986904:A:G	rs7819706	measurement	Type 2 diabetes	Multi-ancestry	2e-11	A	1.05	[1.04-1.07]	GCST90132183
LPL	OID20188	LPL_8_19859936_20123211	chr8:19997495:C:G	rs17411113	0.99304	chr8:19986904:A:G	rs7819706	measurement	LDL cholesterol levels	EAS specific	2e-15	G	0.0386	[0.029-0.048] unit increase	GCST90244006
LPL	OID20188	LPL_8_19859936_20123211	chr8:19997495:C:G	rs17411113	0.999438	chr8:19990179:C:A	rs10503669	measurement	Cholesterol	EAS specific	2e-16	T	0.08902	NR unit decrease	GCST010060
LPL	OID20188	LPL_8_19859936_20123211	chr8:19997495:C:G	rs17411113	0.999438	chr8:19990179:C:A	rs10503669	measurement	Triglycerides	EAS specific	7e-39	T	0.0857	[0.073-0.098] mg/dL decrease	GCST001230
LPL	OID20188	LPL_8_19859936_20123211	chr8:19997495:C:G	rs17411113	0.999438	chr8:19990179:C:A	rs10503669	measurement	Triglyceride levels	EAS specific	1e-19	A	0.16	[0.13-0.19] unit decrease	GCST004238
LPL	OID20188	LPL_8_19859936_20123211	chr8:19997495:C:G	rs17411113	0.999438	chr8:19990179:C:A	rs10503669	disease	Hypertriglyceridemia	EAS specific	3e-06	?	1.40449	[1.22-1.62]	GCST009662
LPL	OID20188	LPL_8_19859936_20123211	chr8:19997495:C:G	rs17411113	0.999438	chr8:19990179:C:A	rs10503669	measurement	HDL cholesterol	EAS specific	8e-43	T	0.0426	[0.037-0.049] mg/dL increase	GCST001237
LPL	OID20188	LPL_8_19859936_20123211	chr8:19997495:C:G	rs17411113	0.996212	chr8:20002949:C:G	rs79236614	measurement	Very low density lipoprotein cholesterol levels	EAS specific	1e-61	?	1.99731	unit decrease	GCST90239613
LPL	OID20188	LPL_8_19859936_20123211	chr8:19997495:C:G	rs17411113	0.998067	chr8:20005847:T:C	rs6586884	measurement	Triglyceride levels in HDL	Multi-ancestry	6e-100	T	0.1458	[0.13-0.16] unit increase	GCST90301973
LPL	OID20188	LPL_8_19859936_20123211	chr8:19997495:C:G	rs17411113	0.998065	chr8:20007944:A:T	rs77237194	Other	Metabolically unhealthy in normal weight	EAS specific	3e-12	T	0.83	[0.78-0.87]	GCST012149
LPL	OID20188	LPL_8_19859936_20123211	chr8:19997495:C:G	rs17411113	0.85092	chr8:20023215:C:T	rs75675187	measurement	Triglycerides to total lipids ratio in very large VLDL	Multi-ancestry	4e-12	T	0.0525	[0.038-0.067] unit decrease	GCST90302149
LRIG1	OID21429	LRIG1_3_65952401_66658538	chr3:66384219:T:C	rs2306272	0.850075	chr3:66386662:T:C	rs17831815	measurement	Systolic blood pressure	Multi-ancestry	4e-07	T	0.203	unit increase	GCST007099
LRIG1	OID21429	LRIG1_3_65952401_66658538	chr3:66384219:T:C	rs2306272	0.887695	chr3:66392121:A:C	rs9840088	measurement	Pulse pressure	Multi-ancestry	3e-10	C	0.0136	[0.0095-0.0177] unit decrease	GCST90018970
LRIG1	OID21429	LRIG1_3_65952401_66658538	chr3:66384219:T:C	rs2306272	0.887695	chr3:66392121:A:C	rs9840088	measurement	Hemoglobin A1c levels	Multi-ancestry	2e-10	C	0.0154	[0.011-0.02] unit decrease	GCST90018958
LRIG1	OID21429	LRIG1_3_65952401_66658538	chr3:66384219:T:C	rs2306272				disease	Atrial fibrillation	Multi-ancestry	5e-11	C	1.05	[1.04-1.07]	GCST006061
LRP11	OID20185	LRP11_6_148976536_150279239	chr6:149788159:C:T	rs9688902	0.833195	chr6:149759454:T:G	rs10872649	measurement	Hippocampal right GC-ML-DG volume (body)	Multi-ancestry	3e-08	G	0.0428453	[0.028-0.058] unit increase	GCST90267923
LRP11	OID20185	LRP11_6_148976536_150279239	chr6:149788159:C:T	rs9688902	0.833195	chr6:149759454:T:G	rs10872649	measurement	Right hippocampal volume (body)	Multi-ancestry	1e-10	G	0.0495596	[0.035-0.065] unit increase	GCST90267926
LRP11	OID20185	LRP11_6_148976536_150279239	chr6:149788159:C:T	rs9688902	0.833195	chr6:149759454:T:G	rs10872649	measurement	Hippocampal subfield right CA4 volume (body)	Multi-ancestry	3e-09	G	0.0461096	[0.031-0.061] unit increase	GCST90267920
LRP11	OID20185	LRP11_6_148976536_150279239	chr6:149788159:C:T	rs9688902	0.999642	chr6:149770637:C:T	rs9689694	measurement	Right hippocampal volume (head)	Multi-ancestry	6e-11	T	0.0504347	[0.035-0.065] unit increase	GCST90267928
LRP11	OID20185	LRP11_6_148976536_150279239	chr6:149788159:C:T	rs9688902	0.999642	chr6:149770637:C:T	rs9689694	measurement	Hippocampal subfield right CA1 volume (head)	Multi-ancestry	7e-12	T	0.0530671	[0.038-0.068] unit increase	GCST90267917
LRP11	OID20185	LRP11_6_148976536_150279239	chr6:149788159:C:T	rs9688902	0.999642	chr6:149770637:C:T	rs9689694	measurement	Hippocampal subfield left CA1 volume (head)	Multi-ancestry	2e-10	T	0.0494	[0.034-0.064] unit increase	GCST90267895
LRP11	OID20185	LRP11_6_148976536_150279239	chr6:149788159:C:T	rs9688902	0.999642	chr6:149770637:C:T	rs9689694	measurement	Left hippocampal volume (head)	Multi-ancestry	6e-12	T	0.0530144	[0.038-0.068] unit increase	GCST90267906
LRP11	OID20185	LRP11_6_148976536_150279239	chr6:149788159:C:T	rs9688902	0.9999	chr6:149787920:C:T	rs9688809	measurement	Right molecular layer hippocampal volume (head)	Multi-ancestry	7e-09	T	0.0449453	[0.03-0.06] unit increase	GCST90267932
LRP11	OID20185	LRP11_6_148976536_150279239	chr6:149788159:C:T	rs9688902	0.872201	chr6:149816095:A:G	rs56103941	measurement	Right presubiculum volume (head)	Multi-ancestry	4e-08	G	0.0426187	[0.028-0.058] unit increase	GCST90267935
LRP11	OID20185	LRP11_6_148976536_150279239	chr6:149788159:C:T	rs9688902	0.991228	chr6:149820395:A:C	rs14314	measurement	Left hippocampal volume (body)	Multi-ancestry	7e-15	C	0.0605155	[0.045-0.076] unit increase	GCST90267904
LRP11	OID20185	LRP11_6_148976536_150279239	chr6:149788159:C:T	rs9688902	0.991228	chr6:149820395:A:C	rs14314	measurement	Left subiculum volume (body)	Multi-ancestry	1e-14	C	0.0607352	[0.046-0.076] unit increase	GCST90267914
LRRC25	OID21333	LRRC25_19_18326215_18552034	chr19:18402007:TAGAAAAAAA:T	rs5827412	0.821327	chr19:18404992:C:A	rs11671863	measurement	Neutrophil count	Multi-ancestry	8e-17	A	0.0209	[0.016-0.026] unit increase	GCST90018968
LRRC25	OID21333	LRRC25_19_18326215_18552034	chr19:18402007:TAGAAAAAAA:T	rs5827412	0.821285	chr19:18406957:G:A	rs13344313	disease	Systemic lupus erythematosus	Multi-ancestry	1e-10	A	0.86	[0.81-0.91]	GCST011096
LRRC25	OID21333	LRRC25_19_18326215_18552034	chr19:18402007:TAGAAAAAAA:T	rs5827412	0.821285	chr19:18406957:G:A	rs13344313	disease	Systemic lupus erythematosus (MTAG)	Multi-ancestry	2e-08	G	0.048	[0.031-0.065] unit increase	GCST90270940
LRRC37A2	OID31440	LRRC37A2_17_45189809_47223425	chr17:46568816:G:A	rs369963387	0.918554	chr17:46687409:A:C	rs199460	measurement	High-sensitivity cardiac troponin T levels	Multi-ancestry	3e-07	?	0.05	[0.03-0.07] unit decrease	GCST90095172
LRRC37A2	OID31440	LRRC37A2_17_45189809_47223425	chr17:46568816:G:A	rs369963387	0.899506	chr17:46722680:G:A	rs7224296	measurement	Height	EAS specific	7e-10	A	0.016	[0.011-0.021] unit decrease	GCST90245845
LSP1	OID20530	LSP1_11_1840583_1948956	chr11:1852991:C:T	rs907612				measurement	Monocyte count	Multi-ancestry	7e-34	T	0.0263	[0.022-0.031] unit decrease	GCST90018967
LTBP3	OID21191	LTBP3_11_64393122_66566824	chr11:65556805:C:T	rs11227223	0.971142	chr11:65552515:C:T	rs4099470	measurement	Height	Multi-ancestry	7e-30	T	0.0153	[0.013-0.018] unit increase	GCST90245848
LTBP3	OID21191	LTBP3_11_64393122_66566824	chr11:65556805:C:T	rs11227223	0.922927	chr11:65563039:C:T	rs11227226	measurement	Lung function (FEV1/FVC)	Multi-ancestry	2e-11	T	6.719	z score increase	GCST90244094
LTBR	OID20768	LTBR_12_6373483_6421328	chr12:6391677:G:A	rs4301834	0.968174	chr12:6386109:C:A	rs2364480	measurement	Height	Multi-ancestry	3e-13	C	0.0055	[0.0041-0.0069] unit increase	GCST90245848
LTBR	OID20768	LTBR_12_6373483_6421328	chr12:6391677:G:A	rs4301834	0.979841	chr12:6388094:A:G	rs2364481	measurement	Lymphocyte count	EAS specific	3e-08	G	0.0311037	[0.02-0.042] unit increase	GCST90018742
LXN	OID21003	LXN_3_157910424_158902408	chr3:158616264:A:AT	rs34081891	0.98815	chr3:158569666:A:G	rs2276773	measurement	Heart failure (multivariate analysis)	Multi-ancestry	1e-08	?	0.0132764	[0.0087-0.0178] unit decrease	GCST90239776
LY75	OID20580	LY75_2_158886649_161297531	chr2:159899834:G:A	rs7595388	0.897829	chr2:159937497:A:G	rs4664304	measurement	Monocyte count	EAS specific	2e-08	G	0.0259858	[0.017-0.035] unit increase	GCST90018747
LYPD3	OID21530	LYPD3_19_43117280_43666265	chr19:43464117:A:G	rs79297807	0.9104	chr19:43487681:C:T	rs73043618	measurement	Platelet count	Multi-ancestry	1e-09	T	0.0202	[0.014-0.027] unit increase	GCST90018969
MANSC4	OID30141	MANSC4_12_27253247_28257429	chr12:27770229:T:G	rs11049130	0.864432	chr12:27714794:G:A	rs1127787	measurement	Mitochondrial DNA copy number (adjusted)	Multi-ancestry	2e-13	G	0.034699	[0.025-0.044] unit increase	GCST90268497
MANSC4	OID30141	MANSC4_12_27253247_28257429	chr12:27770229:T:G	rs11049130	0.864432	chr12:27714794:G:A	rs1127787	disease	Type 2 diabetes (adjusted for BMI)	Multi-ancestry	2e-08	G	1.05	[1.03-1.07]	GCST007516
MANSC4	OID30141	MANSC4_12_27253247_28257429	chr12:27770229:T:G	rs11049130	0.864432	chr12:27714794:G:A	rs1127787	disease	Type 2 diabetes	Multi-ancestry	1e-11	G	1.06	[1.04-1.08]	GCST007515
MANSC4	OID30141	MANSC4_12_27253247_28257429	chr12:27770229:T:G	rs11049130	0.890143	chr12:27742100:T:C	rs35512749	measurement	Mitochondrial DNA copy number (raw)	Multi-ancestry	5e-12	T	0.032618	[0.023-0.042] unit increase	GCST90268498
MANSC4	OID30141	MANSC4_12_27253247_28257429	chr12:27770229:T:G	rs11049130	0.916453	chr12:27750761:T:C	rs12822020	measurement	Smoking initiation	Multi-ancestry	1e-10	C	0.00669	[0.0047-0.0087] unit decrease	GCST90243985
MASP1	OID20954	MASP1_3_187166958_187331708	chr3:187285707:A:G	rs698105	0.998738	chr3:187283518:C:T	rs3774290	measurement	Height	Multi-ancestry	1e-09	T	0.0051	[0.0035-0.0067] unit decrease	GCST90245848
MATN3	OID20979	MATN3_2_19852895_20478279	chr2:20007858:G:A	rs11694716				measurement	Height	Multi-ancestry	2e-24	G	0.0068	[0.0054-0.0082] unit increase	GCST90245848
MCFD2	OID20171	MCFD2_2_46819710_47097918	chr2:46922519:T:C	rs12621059	0.99318	chr2:46925152:G:C	rs6419615	measurement	Platelet count	Multi-ancestry	2e-11	C	0.0145	[0.01-0.019] unit decrease	GCST90018969
MEGF9	OID20285	MEGF9_9_120365767_121204090	chr9:120678597:T:G	rs2120229	0.963191	chr9:120612832:C:T	rs1324472	measurement	HDL cholesterol	Multi-ancestry	2e-10	T	0.0139	[0.0096-0.0182] unit decrease	GCST90018956
MEGF9	OID20285	MEGF9_9_120365767_121204090	chr9:120678597:T:G	rs2120229	0.918253	chr9:120613311:C:T	rs7861679	measurement	Triglycerides	Multi-ancestry	7e-09	T	0.0124	[0.0083-0.0165] unit increase	GCST90018975
MEGF9	OID20285	MEGF9_9_120365767_121204090	chr9:120678597:T:G	rs2120229	0.977019	chr9:120718588:G:T	rs2416799	measurement	Height	EAS specific	1e-13	G	0.018	[0.013-0.023] unit increase	GCST90245845
MET	OID20269	MET_7_116577853_117231615	chr7:116672385:C:G	rs1858830				measurement	Height	Multi-ancestry	4e-09	G	0.008	[0.0055-0.0105] unit decrease	GCST90018959
MFGE8	OID21134	MFGE8_15_88875658_89047733	chr15:88912537:C:G	rs34239095				measurement	Serum alkaline phosphatase levels	Multi-ancestry	9e-16	G	0.0189	[0.014-0.023] unit decrease	GCST90018942
MIA	OID21531	MIA_19_39795798_42944866	chr19:40778493:G:A	rs2279699	0.956786	chr19:40794579:G:A	rs60533951	measurement	Hemoglobin levels	EAS specific	2e-13	?	0.0538656	unit increase	GCST90239622
MIA	OID21531	MIA_19_39795798_42944866	chr19:40778493:G:A	rs2279699	0.956786	chr19:40794579:G:A	rs60533951	measurement	Hematocrit	EAS specific	3e-12	?	0.146887	unit increase	GCST90239623
MICA_MICB	NA	MICA_MICB_6_24914870_34222803	chr6:31391178:A:T	rs9348866				measurement	Phospholipids to total lipids ratio in large VLDL	Multi-ancestry	5e-12	A	0.0302	[0.022-0.039] unit decrease	GCST90302028
MIF	OID21073	MIF_22_23822181_24146725	chr22:23929935:C:T	rs5760124	0.995884	chr22:23924539:T:C	rs5751775	measurement	Alanine aminotransferase levels	Multi-ancestry	1e-10	C	0.0122	[0.0085-0.0159] unit decrease	GCST90018943
MIF	OID21073	MIF_22_23822181_24146725	chr22:23929935:C:T	rs5760124	0.995884	chr22:23924539:T:C	rs5751775	measurement	Serum alkaline phosphatase levels	Multi-ancestry	1e-16	C	0.0168	[0.013-0.021] unit decrease	GCST90018942
MLN	OID20541	MLN_6_32650157_33938343	chr6:33772548:G:C	rs11755593	0.831723	chr6:33764010:G:A	rs943466	measurement	Body mass index	Multi-ancestry	6e-07	G	0.015	[NR] unit increase	GCST006368
MSMB	OID20275	MSMB_10_44771301_49925934	chr10:46046326:A:G	rs10993994				disease	Prostate cancer	EAS specific	2e-25	T	1.18	[1.14-1.21]	GCST90274716
MSMB	OID20275	MSMB_10_44771301_49925934	chr10:46046326:A:G	rs10993994				measurement	Prostate-specific antigen levels	EAS specific	5e-17	T	0.12	[NR] % increase	GCST001796
MST1	OID30713	MST1_3_45957007_53210679	chr3:49629531:C:A	rs1873625	0.998835	chr3:49604997:C:T	rs13064576	measurement	Hematocrit	Multi-ancestry	2e-10	T	0.0131	[0.0092-0.017] unit decrease	GCST90018960
MST1	OID30713	MST1_3_45957007_53210679	chr3:49629531:C:A	rs1873625	0.996636	chr3:49651777:G:A	rs34762726	disease	Crohn's disease	EAS specific	4e-08	A	1.45	[1.27-1.66]	GCST90319897
MST1	OID30713	MST1_3_45957007_53210679	chr3:49629531:C:A	rs1873625	0.993275	chr3:49659364:A:G	rs11718165	disease	Coronary artery disease	Multi-ancestry	6e-08	?	0.0327978	[0.021-0.045] unit decrease	GCST010866
MST1	OID30713	MST1_3_45957007_53210679	chr3:49629531:C:A	rs1873625	0.996118	chr3:49676792:T:C	rs1131095	disease	Inflammatory bowel disease	Multi-ancestry	2e-55	?	0.1633	[0.14-0.18] unit increase	GCST90292538
MTHFSD	OID31305	MTHFSD_16_86511178_86614236	chr16:86529523:G:T	rs9932053	0.938362	chr16:86528307:A:G	rs7204206	measurement	Height	Multi-ancestry	2e-36	G	0.008	[0.0068-0.0092] unit decrease	GCST90245848
NAA80	OID30893	NAA80_3_48360770_52088668	chr3:50332633:G:GA	rs56872728	0.909737	chr3:50254185:G:A	rs9852677	measurement	Height	Multi-ancestry	3e-12	A	0.0086	[0.0062-0.011] unit increase	GCST90245848
NAA80	OID30893	NAA80_3_48360770_52088668	chr3:50332633:G:GA	rs56872728	0.994621	chr3:50312945:C:G	rs374528934	disease	Schizophrenia	Multi-ancestry	4e-11	?	1.13054	[1.09-1.17]	GCST009337
NAA80	OID30893	NAA80_3_48360770_52088668	chr3:50332633:G:GA	rs56872728	0.996651	chr3:50314769:A:G	rs11130248	disease	Keloid	EAS specific	5e-07	?	1.34	[1.19-1.49]	GCST000773
NCR3LG1	OID31490	NCR3LG1_11_16969317_17413164	chr11:17368303:G:A	rs2051772	0.999493	chr11:17362951:T:C	rs12146443	measurement	Random glucose levels	Multi-ancestry	2e-16	T	0.00248492	[0.0019-0.0031] unit increase	GCST90271558
NCR3LG1	OID31490	NCR3LG1_11_16969317_17413164	chr11:17368303:G:A	rs2051772	0.999696	chr11:17363677:C:A	rs10832776	measurement	Pulse pressure	Multi-ancestry	3e-16	A	0.0153	[0.012-0.019] unit decrease	GCST90018970
NCR3LG1	OID31490	NCR3LG1_11_16969317_17413164	chr11:17368303:G:A	rs2051772	0.942474	chr11:17384070:C:T	rs1002226	measurement	Hemoglobin A1c levels	EAS specific	5e-19	T	0.0425	[0.033-0.052] unit decrease	GCST90244004
NCR3LG1	OID31490	NCR3LG1_11_16969317_17413164	chr11:17368303:G:A	rs2051772	0.932362	chr11:17387083:C:T	rs5215	measurement	Glucose levels	Multi-ancestry	2e-15	T	0.0166	[0.012-0.021] unit decrease	GCST90018955
NCR3LG1	OID31490	NCR3LG1_11_16969317_17413164	chr11:17368303:G:A	rs2051772	0.932362	chr11:17387083:C:T	rs5215	measurement	Body mass index	EAS specific	3e-11	T	0.016	[0.012-0.02] unit increase	GCST004904
NCR3LG1	OID31490	NCR3LG1_11_16969317_17413164	chr11:17368303:G:A	rs2051772	0.932415	chr11:17388025:T:C	rs5219	disease	Type 2 diabetes	EAS specific	4e-06	T	1.04	1.02-1.06	GCST007847
NCR3LG1	OID31490	NCR3LG1_11_16969317_17413164	chr11:17368303:G:A	rs2051772	0.932415	chr11:17388025:T:C	rs5219	disease	Type 2 diabetes (adjusted for BMI)	Multi-ancestry	2e-22	T	1.07	[1.05-1.08]	GCST007516
NCR3LG1	OID31490	NCR3LG1_11_16969317_17413164	chr11:17368303:G:A	rs2051772	0.838664	chr11:17396930:C:A	rs757110	Other	Medication use (drugs used in diabetes)	Multi-ancestry	4e-13	A	0.0562	[0.041-0.071] unit decrease	GCST90018981
NFKBIE	OID21212	NFKBIE_6_44183049_44329344	chr6:44264673:CAAG:C	rs35302775	1	chr6:44265183:A:G	rs2233434	disease	Rheumatoid arthritis	EAS specific	6e-19	G	1.19	[1.15-1.24]	GCST001454
NFKBIE	OID21212	NFKBIE_6_44183049_44329344	chr6:44264673:CAAG:C	rs35302775	0.999222	chr6:44266884:G:T	rs28362855	Other	Medication use (immunosuppressants)	EAS specific	4e-09	T	0.176764	[0.12-0.24] unit increase	GCST90018771
NFKBIE	OID21212	NFKBIE_6_44183049_44329344	chr6:44264673:CAAG:C	rs35302775	0.895798	chr6:44277504:G:C	rs1044690	disease	Inflammatory bowel disease	Multi-ancestry	1e-06	?	0.0547	[0.033-0.077] unit decrease	GCST90292538
NID2	OID21085	NID2_14_51858213_52227447	chr14:52021048:T:C	rs2516600	0.875673	chr14:52023386:C:T	rs10137847	disease	Colon polyp	Multi-ancestry	6e-11	T	0.0611	[0.043-0.079] unit decrease	GCST90018827
NPY	OID21388	NPY_7_24215523_24350766	chr7:24283791:T:C	rs16147	0.88526	chr7:24281949:G:C	rs3905497	measurement	Height	Multi-ancestry	1e-29	C	0.0081	[0.0067-0.0095] unit decrease	GCST90245848
NT-proBNP	NA	NT-proBNP_1_11754076_12023111	chr1:11860991:T:C	rs3753580	0.837077	chr1:11868657:C:G	rs1009592	measurement	Height	Multi-ancestry	5e-09	G	0.0038	[0.0024-0.0052] unit increase	GCST90245848
NT5E	OID21498	NT5E_6_84668139_87123280	chr6:85486079:A:G	rs7770359	0.984921	chr6:85532176:T:C	rs4441928	measurement	Height	Multi-ancestry	2e-54	T	0.0164	[0.014-0.019] unit decrease	GCST90245848
NUDT5	OID21115	NUDT5_10_12044127_12311301	chr10:12208862:A:G	rs7100710	0.920415	chr10:12213658:G:T	rs11257600	disease	Type 2 diabetes	Multi-ancestry	6e-17	T	1.16	NR	GCST008833
NUDT5	OID21115	NUDT5_10_12044127_12311301	chr10:12208862:A:G	rs7100710	0.92059	chr10:12218020:C:T	rs10906100	measurement	Fasting glucose	EAS specific	2e-11	?	0.368009	unit increase	GCST90161236
NUDT5	OID21115	NUDT5_10_12044127_12311301	chr10:12208862:A:G	rs7100710	0.92059	chr10:12218020:C:T	rs10906100	measurement	Glycated hemoglobin HbA1c levels	EAS specific	1e-21	?	0.0262413	unit increase	GCST90161237
NUDT5	OID21115	NUDT5_10_12044127_12311301	chr10:12208862:A:G	rs7100710	0.921388	chr10:12219811:A:T	rs35674932	measurement	Hemoglobin A1c levels	EAS specific	9e-22	T	0.0445	[0.035-0.054] unit increase	GCST90244004
OGN	OID21123	OGN_9_91828669_93460271	chr9:92336430:A:G	rs7023004	0.999945	chr9:92370792:G:A	rs10283572	measurement	Lung function (FEV1)	Multi-ancestry	4e-12	A	6.951	z score increase	GCST90244092
PADI4	OID20832	PADI4_1_17227472_17670720	chr1:17346607:C:T	rs35210719	0.860297	chr1:17346235:G:A	rs2301888	disease	Rheumatoid arthritis (ACPA-positive)	Multi-ancestry	5e-21	A	1.17	[1.13-1.21]	GCST006048
PADI4	OID20832	PADI4_1_17227472_17670720	chr1:17346607:C:T	rs35210719	0.853293	chr1:17348042:C:A	rs2240335	disease	Rheumatoid arthritis	EAS specific	2e-08	?	1.5	[NR]	GCST001022
PADI4	OID20832	PADI4_1_17227472_17670720	chr1:17346607:C:T	rs35210719	0.853293	chr1:17348042:C:A	rs2240335	disease	IgA nephropathy	EAS specific	8e-08	A	1.1092	[1.0679854661803-1.15200265619976]	GCST011781
PCDH7	OID31456	PCDH7_4_30537256_31040753	chr4:30829999:A:G	rs2310225	0.947738	chr4:30830875:A:G	rs7685813	measurement	Serum albumin levels	Multi-ancestry	6e-09	G	0.0129	[0.0086-0.0172] unit decrease	GCST90018945
PCDHB15	OID31377	PCDHB15_5_139980031_141840738	chr5:141207419:T:A	rs597196	0.997257	chr5:141184688:C:T	rs17844666	measurement	Height	EAS specific	5e-10	?	0.0179344	[0.012-0.024] unit increase	GCST008839
PCOLCE	OID20384	PCOLCE_7_100149577_100895076	chr7:100637885:G:A	rs62482241	0.99065	chr7:100629042:C:T	rs4548095	measurement	Mean corpuscular hemoglobin concentration	EAS specific	9e-15	?	0.04707	[0.035-0.059] unit increase	GCST005992
PCOLCE	OID20384	PCOLCE_7_100149577_100895076	chr7:100637885:G:A	rs62482241	0.980654	chr7:100638579:G:A	rs9801017	measurement	Mean corpuscular volume	EAS specific	1e-13	G	0.041977	[0.031-0.053] SD units decrease	GCST90002335
PCOLCE	OID20384	PCOLCE_7_100149577_100895076	chr7:100637885:G:A	rs62482241	0.98877	chr7:100642673:A:G	rs2075672	measurement	Hematocrit	Multi-ancestry	6e-09	A	0.2508	[0.17-0.34] percentage increase	GCST004003
PCOLCE	OID20384	PCOLCE_7_100149577_100895076	chr7:100637885:G:A	rs62482241				measurement	Red blood cell count	EAS specific	2e-28	G	0.056493	[0.046-0.067] SD units decrease	GCST90002364
PCOLCE	OID20384	PCOLCE_7_100149577_100895076	chr7:100637885:G:A	rs62482241				measurement	Mean corpuscular hemoglobin	EAS specific	5e-21	?	0.05604	[0.044-0.068] unit decrease	GCST005993
PDCD5	OID21021	PDCD5_19_32528740_32937161	chr19:32579738:TA:T	rs71176136	0.999423	chr19:32581163:G:A	rs10402931	measurement	Platelet count	Multi-ancestry	2e-15	A	0.0183	[0.014-0.023] unit increase	GCST90018969
PDCD5	OID21021	PDCD5_19_32528740_32937161	chr19:32579738:TA:T	rs71176136	0.894692	chr19:32582525:G:A	rs4499344	measurement	Hemoglobin A1c levels	EAS specific	8e-10	A	0.047	[0.032-0.062] unit decrease	GCST90244004
PDCD6	OID20163	PDCD6_5_2041_962519	chr5:277187:A:G	rs9313008	0.999384	chr5:299506:T:C	rs9654453	measurement	Height	Multi-ancestry	1e-96	C	0.0205	[0.019-0.022] unit increase	GCST90245848
PENK	OID30666	PENK_8_56097576_56655060	chr8:56452747:C:T	rs2609995	0.998567	chr8:56448562:C:A	rs2609996	measurement	Height	Multi-ancestry	1e-141	A	0.0158	[0.015-0.017] unit increase	GCST90245848
PFKFB2	OID21356	PFKFB2_1_206882306_207125552	chr1:207077225:A:G	rs1565	0.973272	chr1:207058406:A:T	rs2808454	measurement	Smoking initiation	Multi-ancestry	2e-10	T	0.00522	[0.0036-0.0068] unit increase	GCST90243985
PFKFB2	OID21356	PFKFB2_1_206882306_207125552	chr1:207077225:A:G	rs1565	0.973272	chr1:207058406:A:T	rs2808454	measurement	Estimated glomerular filtration rate (creatinine)	Multi-ancestry	4e-18	T	0.00223235	[0.0017-0.0027] unit decrease	GCST90103633
PFKFB2	OID21356	PFKFB2_1_206882306_207125552	chr1:207077225:A:G	rs1565	0.973272	chr1:207058406:A:T	rs2808454	measurement	Estimated glomerular filtration rate	Multi-ancestry	1e-11	A	0.0019	[0.0013-0.0025] unit increase	GCST008058
PFKFB2	OID21356	PFKFB2_1_206882306_207125552	chr1:207077225:A:G	rs1565	0.999238	chr1:207070876:T:G	rs2883211	measurement	Alanine levels	Multi-ancestry	4e-23	T	0.0389	[0.031-0.047] unit decrease	GCST90301943
PFKFB2	OID21356	PFKFB2_1_206882306_207125552	chr1:207077225:A:G	rs1565	0.999466	chr1:207072659:A:G	rs6667268	measurement	Height	Multi-ancestry	8e-48	G	0.0095	[0.0081-0.0109] unit increase	GCST90245848
PILRA	OID21129	PILRA_7_98837593_101282922	chr7:100374211:A:G	rs1859788	0.998266	chr7:100373690:T:C	rs2405442	measurement	Lung function (FEV1/FVC)	EAS specific	2e-10	T	0.029	unit decrease	GCST90054785
PILRA	OID21129	PILRA_7_98837593_101282922	chr7:100374211:A:G	rs1859788	0.917189	chr7:100414956:A:C	rs60738304	measurement	Lung function (FEV1)	EAS specific	1e-08	A	0.026	L decrease	GCST90054783
PILRB	OID20197	PILRB_7_98709967_101392998	chr7:100374211:A:G	rs1859788	0.998266	chr7:100373690:T:C	rs2405442	measurement	Lung function (FEV1/FVC)	EAS specific	2e-10	T	0.029	unit decrease	GCST90054785
PILRB	OID20197	PILRB_7_98709967_101392998	chr7:100374211:A:G	rs1859788	0.917189	chr7:100414956:A:C	rs60738304	measurement	Lung function (FEV1)	EAS specific	1e-08	A	0.026	L decrease	GCST90054783
PKD2	OID30184	PKD2_4_87585995_88223937	chr4:88040584:A:C	rs2728108	0.896483	chr4:88038770:G:C	rs2725220	measurement	Renal function-related traits (urea)	EAS specific	4e-30	C	0.135	[0.11-0.16] mg/dl increase	GCST001608
PKD2	OID30184	PKD2_4_87585995_88223937	chr4:88040584:A:C	rs2728108	0.849675	chr4:88049223:C:T	rs2725211	disease	Gout	EAS specific	7e-17	T	1.63	[NR]	GCST008139
PKD2	OID30184	PKD2_4_87585995_88223937	chr4:88040584:A:C	rs2728108	0.953802	chr4:88051854:T:C	rs2728104	disease	Renal overload gout	EAS specific	5e-33	C	1.84	[1.66-2.03]	GCST003924
PKD2	OID30184	PKD2_4_87585995_88223937	chr4:88040584:A:C	rs2728108	0.846202	chr4:88054586:T:C	rs2728099	disease	Hyperuricemia	EAS specific	6e-08	G	1.864		GCST004825
PKD2	OID30184	PKD2_4_87585995_88223937	chr4:88040584:A:C	rs2728108	0.83489	chr4:88080741:A:G	rs2728125	Other	Gout vs. Hyperuricemia	EAS specific	7e-20	G	1.49	[1.37-1.63]	GCST008460
PKD2	OID30184	PKD2_4_87585995_88223937	chr4:88040584:A:C	rs2728108				measurement	Height	EAS specific	2e-09	A	0.0156	[0.011-0.021] unit decrease	GCST90245845
PLA2G15	OID21473	PLA2G15_16_66448626_68734662	chr16:68250851:T:G	rs73612297	0.972567	chr16:68209583:G:T	rs6499163	measurement	Free cholesterol to total lipids ratio in very small VLDL	Multi-ancestry	6e-10	T	0.0307	[0.021-0.041] unit increase	GCST90302155
PLA2G15	OID21473	PLA2G15_16_66448626_68734662	chr16:68250851:T:G	rs73612297	0.975591	chr16:68219421:T:G	rs8048364	measurement	Serum urate levels	Multi-ancestry	2e-11	T	0.0206	[0.015-0.027] unit increase	GCST90319904
PLA2G15	OID21473	PLA2G15_16_66448626_68734662	chr16:68250851:T:G	rs73612297	0.989644	chr16:68259417:T:C	rs3743739	measurement	HDL cholesterol levels	EAS specific	6e-13	C	0.73	[0.53-0.93] unit increase	GCST90134519
PLTP	OID20238	PLTP_20_45548395_46155322	chr20:45930210:G:A	rs111859808	0.999872	chr20:45925065:G:A	rs1810322	measurement	HDL cholesterol	EAS specific	2e-15	A	0.0795305	[0.06-0.099] unit decrease	GCST90018736
PLTP	OID20238	PLTP_20_45548395_46155322	chr20:45930210:G:A	rs111859808	0.999872	chr20:45925065:G:A	rs1810322	measurement	Triglycerides	EAS specific	7e-17	A	0.070955	[0.054-0.088] unit increase	GCST90018755
PLTP	OID20238	PLTP_20_45548395_46155322	chr20:45930210:G:A	rs111859808	0.999486	chr20:45948343:G:A	rs6130975	measurement	HDL cholesterol levels	EAS specific	2e-08	A	0.116	[0.077-0.155] unit decrease	GCST004234
PLTP	OID20238	PLTP_20_45548395_46155322	chr20:45930210:G:A	rs111859808	0.999486	chr20:45948343:G:A	rs6130975	measurement	Triglyceride levels	EAS specific	6e-10	A	0.097	[0.066-0.128] unit increase	GCST004238
PLTP	OID20238	PLTP_20_45548395_46155322	chr20:45930210:G:A	rs111859808				measurement	High density lipoprotein cholesterol levels	EAS specific	5e-16	A	0.0744174	[0.057-0.091] unit decrease	GCST90239651
PLXDC1	OID21258	PLXDC1_17_38882863_39688840	chr17:39067958:C:T	rs75117355	0.977639	chr17:39070146:A:G	rs12453656	measurement	Height	Multi-ancestry	3e-32	G	0.0094	[0.0078-0.011] unit decrease	GCST90245848
PNLIPRP2	OID20775	PNLIPRP2_10_116245589_116967131	chr10:116635040:G:C	rs2286779	0.999913	chr10:116638373:A:G	rs4751995	measurement	Ratio of 18:2 linoleic acid to total fatty acids	Multi-ancestry	1e-09	A	0.024	[0.016-0.032] unit increase	GCST90301989
PNLIPRP2	OID20775	PNLIPRP2_10_116245589_116967131	chr10:116635040:G:C	rs2286779	0.997874	chr10:116638383:A:G	rs4751996	measurement	LDL cholesterol	Multi-ancestry	2e-08	G	0.0122	[0.0079-0.0165] unit increase	GCST90018961
PNLIPRP2	OID20775	PNLIPRP2_10_116245589_116967131	chr10:116635040:G:C	rs2286779	0.995408	chr10:116638460:A:G	rs10885997	measurement	Low density lipoprotein cholesterol levels	Multi-ancestry	7e-09	G	0.011494	[0.0076-0.0154] unit increase	GCST009150
PNLIPRP2	OID20775	PNLIPRP2_10_116245589_116967131	chr10:116635040:G:C	rs2286779	0.967228	chr10:116649131:C:T	rs2218584	disease	Coronary artery disease	Multi-ancestry	5e-09	T	0.0222	[0.015-0.03] unit increase	GCST90132305
PNLIPRP2	OID20775	PNLIPRP2_10_116245589_116967131	chr10:116635040:G:C	rs2286779				measurement	Docosahexaenoic acid (22:6) levels	Multi-ancestry	3e-12	C	0.0285	[0.02-0.037] unit increase	GCST90301955
PNLIPRP2	OID20775	PNLIPRP2_10_116245589_116967131	chr10:116635040:G:C	rs2286779				measurement	Omega-3 fatty acids levels	Multi-ancestry	7e-10	C	0.0252	[0.017-0.033] unit increase	GCST90301959
PON1	OID30704	PON1_7_94517388_95610251	chr7:95324583:G:A	rs705379	0.996813	chr7:95325384:C:G	rs854572	measurement	Concentration of small HDL particles	Multi-ancestry	7e-10	C	0.0254	[0.017-0.033] unit decrease	GCST90302086
PON1	OID30704	PON1_7_94517388_95610251	chr7:95324583:G:A	rs705379	0.996813	chr7:95325384:C:G	rs854572	measurement	Phospholipids to total lipids ratio in large HDL	Multi-ancestry	3e-16	C	0.0334	[0.025-0.041] unit decrease	GCST90302004
PON1	OID30704	PON1_7_94517388_95610251	chr7:95324583:G:A	rs705379	0.996813	chr7:95325384:C:G	rs854572	measurement	Total lipids in small HDL	Multi-ancestry	3e-10	C	0.0259	[0.018-0.034] unit decrease	GCST90302085
PON1	OID30704	PON1_7_94517388_95610251	chr7:95324583:G:A	rs705379				measurement	Cholesterol esters in very large HDL	Multi-ancestry	1e-12	A	0.0287	[0.021-0.037] unit decrease	GCST90302128
PON1	OID30704	PON1_7_94517388_95610251	chr7:95324583:G:A	rs705379				measurement	Phospholipids in very large HDL	Multi-ancestry	4e-13	A	0.0295	[0.021-0.038] unit decrease	GCST90302134
PON1	OID30704	PON1_7_94517388_95610251	chr7:95324583:G:A	rs705379				measurement	Total lipids in very large HDL	Multi-ancestry	1e-13	A	0.0302	[0.022-0.038] unit decrease	GCST90302132
PON1	OID30704	PON1_7_94517388_95610251	chr7:95324583:G:A	rs705379				measurement	Triglycerides in large HDL	Multi-ancestry	9e-12	A	0.0277	[0.02-0.036] unit decrease	GCST90302005
PON1	OID30704	PON1_7_94517388_95610251	chr7:95324583:G:A	rs705379				measurement	Concentration of very large HDL particles	Multi-ancestry	3e-14	A	0.031	[0.023-0.039] unit decrease	GCST90302133
PON1	OID30704	PON1_7_94517388_95610251	chr7:95324583:G:A	rs705379				measurement	Mean diameter of HDL particles	Multi-ancestry	2e-16	A	0.0333	[0.025-0.041] unit decrease	GCST90301972
PON2	OID20088	PON2_7_94344091_95934555	chr7:95401334:T:C	rs17879517	0.996023	chr7:95422340:G:A	rs1034809	measurement	JT interval	Multi-ancestry	3e-15	A	0.0264	[0.02-0.033] unit decrease	GCST90179157
PON2	OID20088	PON2_7_94344091_95934555	chr7:95401334:T:C	rs17879517	0.996024	chr7:95422686:A:C	rs2158806	measurement	QT interval	Multi-ancestry	2e-12	A	0.0236	[0.017-0.03] unit increase	GCST90179153
PRG3	OID30383	PRG3_11_46011120_58638106	chr11:57376883:G:T	rs115707133				measurement	Eosinophil counts	EAS specific	1e-16	T	0.106008	[0.081-0.131] unit decrease	GCST90018733
PROCR	OID30149	PROCR_20_33887991_35660864	chr20:35176751:A:G	rs867186	0.991257	chr20:35187397:G:A	rs11167260	disease	Coronary artery disease	Multi-ancestry	4e-09	?	0.0516517	[0.034-0.069] unit decrease	GCST010866
PROCR	OID30149	PROCR_20_33887991_35660864	chr20:35176751:A:G	rs867186				measurement	Prothrombin time	EAS specific	6e-24	?	0.1495	[0.12-0.18] unit decrease	GCST006017
PRRT3	OID30276	PRRT3_3_9919085_10210559	chr3:9940040:G:A	rs7627321	0.884117	chr3:9930809:G:A	rs279545	measurement	Height	EAS specific	7e-18	G	0.0266	[0.021-0.033] unit increase	GCST90245845
PSCA	OID31493	PSCA_8_142118790_143139099	chr8:142680513:C:T	rs2294008	0.997449	chr8:142671576:T:C	rs2976384	measurement	Weight	Multi-ancestry	3e-12	C	0.0117	[0.0084-0.015] unit decrease	GCST90018949
PSCA	OID31493	PSCA_8_142118790_143139099	chr8:142680513:C:T	rs2294008	0.983477	chr8:142672278:C:CCCG	rs369663281	measurement	3-hydroxy-1-methylpropylmercapturic acid levels in smokers	Multi-ancestry	1e-07	?	1.5694	[NR] unit decrease	GCST002957
PSCA	OID31493	PSCA_8_142118790_143139099	chr8:142680513:C:T	rs2294008	0.997487	chr8:142673310:G:A	rs2920286	measurement	Body mass index	EAS specific	5e-10	A	0.0206366	[0.014-0.027] unit decrease	GCST90018727
PSCA	OID31493	PSCA_8_142118790_143139099	chr8:142680513:C:T	rs2294008	0.998992	chr8:142675472:A:G	rs34635647	disease	Gastric ulcer	EAS specific	5e-39	G	0.1431	[0.12-0.16] unit decrease	GCST90270927
PSCA	OID31493	PSCA_8_142118790_143139099	chr8:142680513:C:T	rs2294008	0.998993	chr8:142675619:T:C	rs2920283	measurement	Pepsinogen I/II ratio	EAS specific	4e-27	T	0.143	[0.1-0.18] unit increase	GCST008712
PSCA	OID31493	PSCA_8_142118790_143139099	chr8:142680513:C:T	rs2294008				Other	Comorbidity of gastric and duodenal ulcers	EAS specific	1e-58	T	0.4326	[0.38-0.49] unit decrease	GCST90270929
PSCA	OID31493	PSCA_8_142118790_143139099	chr8:142680513:C:T	rs2294008				disease	Gastric atrophy	EAS specific	4e-11	C	0.426	[0.26-0.6] unit decrease	GCST008714
PSCA	OID31493	PSCA_8_142118790_143139099	chr8:142680513:C:T	rs2294008				disease	Peptic ulcer disease	EAS specific	1e-123	T	0.2177	[0.2-0.24] unit decrease	GCST90270926
PSCA	OID31493	PSCA_8_142118790_143139099	chr8:142680513:C:T	rs2294008				disease	Duodenal ulcer	EAS specific	8e-189	T	0.4143	[0.39-0.44] unit decrease	GCST90270928
PSCA	OID31493	PSCA_8_142118790_143139099	chr8:142680513:C:T	rs2294008				disease	Gastric cancer	EAS specific	1e-44	T	1.31406		GCST006707
PSG1	OID20916	PSG1_19_41788909_43458255	chr19:42934865:G:T	rs10421226	0.911292	chr19:42970547:G:T	rs7256699	measurement	Ebbinghaus illusion (overestimation)	EAS specific	2e-09	?	6.026	NR z score decrease	GCST011568
PSMG4	OID30514	PSMG4_6_3195489_3306664	chr6:3269772:A:G	rs1127485	0.967396	chr6:3263257:C:T	rs4317455	measurement	Bone mineral density (femoral neck) in inflammatory bowel disease	EAS specific	1e-07	C	0.4538	[NR] unit decrease	GCST005784
PSTPIP2	OID30596	PSTPIP2_18_45892743_46311261	chr18:45995398:T:C	rs594492	0.971743	chr18:45986996:G:C	rs7244810	measurement	Platelet count	Multi-ancestry	7e-14	C	0.0178	[0.013-0.023] unit increase	GCST90018969
PTGDS	OID20408	PTGDS_9_136793597_137046743	chr9:136960547:GGC:G	rs148046018	0.993833	chr9:136964561:T:C	rs7040970	measurement	Central corneal thickness	Multi-ancestry	3e-16	?	2.29	[1.74-2.84] unit increase	GCST90000654
PTGDS	OID20408	PTGDS_9_136793597_137046743	chr9:136960547:GGC:G	rs148046018	0.955447	chr9:136965812:T:C	rs11145951	measurement	Corneal structure	Multi-ancestry	6e-12	T	0.09	[0.07-0.11] unit increase	GCST001806
PVR	OID21011	PVR_19_43829404_44829816	chr19:44644419:T:G	rs10426401	0.978146	chr19:44636865:A:G	rs10460181	measurement	Low density lipoprotein cholesterol levels	Multi-ancestry	1e-15	A	0.047	unit increase	GCST007141
PVR	OID21011	PVR_19_43829404_44829816	chr19:44644419:T:G	rs10426401	0.978146	chr19:44636865:A:G	rs10460181	measurement	Total cholesterol levels	Multi-ancestry	2e-08	A	0.032	unit increase	GCST007143
QPCT	OID20320	QPCT_2_36576493_37607628	chr2:37352828:C:T	rs2255991	0.885401	chr2:37340083:G:A	rs7593932	measurement	Height	Multi-ancestry	3e-90	G	0.026	[0.023-0.029] unit decrease	GCST90245848
QPCT	OID20320	QPCT_2_36576493_37607628	chr2:37352828:C:T	rs2255991	0.801732	chr2:37359538:A:G	rs2302651	measurement	Hemoglobin A1c levels	EAS specific	2e-10	G	0.0304	[0.021-0.04] unit decrease	GCST90244004
RARRES2	OID20373	RARRES2_7_150256692_150428326	chr7:150342466:C:T	rs3735167				measurement	Chemerin levels	EAS specific	2e-21	?	0.033	[0.027-0.039] unit increase	GCST007900
RARRES2	OID20373	RARRES2_7_150256692_150428326	chr7:150342466:C:T	rs3735167				measurement	Height	Multi-ancestry	1e-13	T	0.0053	[0.0039-0.0067] unit decrease	GCST90245848
RBP5	OID21369	RBP5_12_6554572_7424426	chr12:7122556:A:G	rs3813735	0.91872	chr12:7135290:A:C	rs6488452	measurement	Serum total protein levels	Multi-ancestry	7e-10	C	0.0151	[0.01-0.02] unit decrease	GCST90018976
RELT	OID21142	RELT_11_73283532_73969328	chr11:73379220:A:G	rs56801796	0.922408	chr11:73325134:C:T	rs2027761	measurement	Lung function (FEV1/FVC)	Multi-ancestry	1e-30	T	11.524	z score increase	GCST90244094
RET	OID21346	RET_10_41742755_43951007	chr10:43111408:G:A	rs9282834				measurement	Vaginal microbiome relative abundance (s_Peptoniphilus vaginalis)	EAS specific	8e-07	A	0.9038	[0.55-1.26] unit increase	GCST90027018
RET	OID21346	RET_10_41742755_43951007	chr10:43111408:G:A	rs9282834				disease	Hirschsprung disease	Multi-ancestry	4e-14	A	20.3	9.31-44.4	GCST003764
RETN	OID20327	RETN_19_7452753_7756035	chr19:7668969:G:A	rs3219175				measurement	Resistin levels	EAS specific	0	A	7.53	[7.29-7.77] unit increase	GCST003759
RGMB	OID21045	RGMB_5_98306694_98781941	chr5:98480309:TTG:T	rs10567713	0.898512	chr5:98461947:A:C	rs10463714	measurement	Height	Multi-ancestry	4e-33	A	0.0075	[0.0063-0.0087] unit increase	GCST90245848
ROR1	OID20224	ROR1_1_63916373_64565082	chr1:64151714:A:C	rs6662193	0.854549	chr1:64153213:T:C	rs1324365	measurement	T1 FreeSurfer a2009s lh G precuneus area	EAS specific	3e-06	C	0.0732301	[0.042-0.104] unit increase	GCST90384697
ROR1	OID20224	ROR1_1_63916373_64565082	chr1:64151714:A:C	rs6662193	0.854549	chr1:64153213:T:C	rs1324365	measurement	T1 FreeSurfer DK lh precuneus area	EAS specific	2e-06	C	0.0677626	[0.04-0.096] unit increase	GCST90385612
RTBDN	OID21343	RTBDN_19_12702972_13098496	chr19:12890733:A:G	rs11085824	0.999486	chr19:12888644:C:T	rs8110787	measurement	Hematocrit	Multi-ancestry	4e-09	T	0.0108	[0.0073-0.0143] unit decrease	GCST90018960
RTBDN	OID21343	RTBDN_19_12702972_13098496	chr19:12890733:A:G	rs11085824	0.945632	chr19:12910545:G:A	rs3115524	measurement	Red blood cell count	EAS specific	2e-12	?	0.04556	[0.033-0.058] unit decrease	GCST005996
RTBDN	OID21343	RTBDN_19_12702972_13098496	chr19:12890733:A:G	rs11085824	0.861892	chr19:12912045:C:A	rs2900660	measurement	Estimated glomerular filtration rate (creatinine)	Multi-ancestry	9e-14	A	7.46	z score decrease	GCST90100220
RTBDN	OID21343	RTBDN_19_12702972_13098496	chr19:12890733:A:G	rs11085824	0.920127	chr19:12913436:A:C	rs741702	measurement	Height	Multi-ancestry	1e-102	A	0.0139	[0.013-0.015] unit increase	GCST90245848
RTBDN	OID21343	RTBDN_19_12702972_13098496	chr19:12890733:A:G	rs11085824	0.947544	chr19:12922126:T:C	rs11673346	measurement	Mean corpuscular volume	EAS specific	3e-15	?	0.05171	[0.039-0.065] unit increase	GCST006011
RTBDN	OID21343	RTBDN_19_12702972_13098496	chr19:12890733:A:G	rs11085824	0.947544	chr19:12922126:T:C	rs11673346	measurement	Mean corpuscular hemoglobin	EAS specific	1e-19	?	0.05974	[0.047-0.073] unit increase	GCST005993
RTBDN	OID21343	RTBDN_19_12702972_13098496	chr19:12890733:A:G	rs11085824	0.854959	chr19:12927601:G:A	rs3111316	measurement	Type 2 diabetes	Multi-ancestry	1e-12	A	1.04	[1.03-1.05]	GCST90132183
RTBDN	OID21343	RTBDN_19_12702972_13098496	chr19:12890733:A:G	rs11085824				measurement	Mean corpuscular hemoglobin concentration	Multi-ancestry	2e-31	G	0.026	[0.022-0.03] unit increase	GCST90018965
SAT2	OID31306	SAT2_17_7404613_7669751	chr17:7626584:G:A	rs13894	0.952642	chr17:7581494:G:A	rs9901675	measurement	Height	EAS specific	2e-10	A	0.0331	[0.023-0.043] unit decrease	GCST90245845
SCAMP3	OID21332	SCAMP3_1_154959304_156260252	chr1:155304078:G:A	rs4971072	0.978818	chr1:155278322:A:T	rs11264349	disease	COVID-19 (critical illness vs population)	Multi-ancestry	4e-13	A	0.11	[0.081-0.139] unit decrease	GCST90270934
SCAMP3	OID21332	SCAMP3_1_154959304_156260252	chr1:155304078:G:A	rs4971072	0.960799	chr1:155309691:T:G	rs2297480	measurement	Height	Multi-ancestry	6e-55	G	0.0203	[0.018-0.023] unit decrease	GCST90245848
SCARB2	OID20943	SCARB2_4_75393336_76449917	chr4:76189212:C:G	rs6825004	0.898408	chr4:76179915:T:C	rs3816248	measurement	Height	Multi-ancestry	6e-12	C	0.0059	[0.0041-0.0077] unit decrease	GCST90245848
SCARB2	OID20943	SCARB2_4_75393336_76449917	chr4:76189212:C:G	rs6825004				disease	Parkinson's disease	EAS specific	3e-06	G	0.097	[0.056-0.138] unit decrease	GCST90270939
SDC4	OID20216	SDC4_20_45315606_45432067	chr20:45345931:G:C	rs2251577	0.998758	chr20:45347027:A:C	rs1981430	measurement	Height	Multi-ancestry	1e-15	C	0.0051	[0.0039-0.0063] unit increase	GCST90245848
SEMA3F	OID20186	SEMA3F_3_46926461_53047596	chr3:50186941:T:C	rs4688746	0.955211	chr3:50200112:C:T	rs9882618	disease	Schizophrenia	Multi-ancestry	1e-06	T	1.095	[1.06-1.13]	GCST004946
SEMA3F	OID20186	SEMA3F_3_46926461_53047596	chr3:50186941:T:C	rs4688746	0.875999	chr3:50254185:G:A	rs9852677	measurement	Height	Multi-ancestry	3e-12	A	0.0086	[0.0062-0.011] unit increase	GCST90245848
SERPINA4	OID30774	SERPINA4_14_94346200_94664606	chr14:94567258:A:T	rs5511	0.979918	chr14:94581060:C:T	rs11847362	measurement	Height	Multi-ancestry	4e-16	T	0.0054	[0.004-0.0068] unit increase	GCST90245848
SERPINA5	OID30763	SERPINA5_14_94540144_94634403	chr14:94587554:C:T	rs6111	0.893328	chr14:94587675:A:G	rs6119	measurement	Serum albumin levels	EAS specific	2e-14	G	0.0336157	[0.025-0.042] unit decrease	GCST90018725
SERPINA7	OID30724	SERPINA7_X_101763930_107899489	chrX:106055912:G:A	rs11092552	0.935388	chrX:106073955:G:T	rs4598396	measurement	Triiodothyronine levels	EAS specific	2e-27	G	0.406868	unit decrease	GCST90429181
SERPINF1	OID30757	SERPINF1_17_1747133_1914411	chr17:1762959:C:T	rs62088172	0.998781	chr17:1764380:C:T	rs12450371	measurement	Height	Multi-ancestry	3e-23	T	0.0134	[0.011-0.016] unit increase	GCST90018959
SERPINF2	OID30779	SERPINF2_17_1683387_1764359	chr17:1737499:C:T	rs8077638	0.842607	chr17:1723459:T:A	rs74710944	measurement	Triglyceride levels	EAS specific	4e-09	A	0.0367	[0.025-0.049] unit increase	GCST90244007
SERPING1	OID30777	SERPING1_11_57240891_58681759	chr11:57618383:C:T	rs112764194	0.977378	chr11:57602257:G:A	rs11229063	measurement	Serum alkaline phosphatase levels	Multi-ancestry	1e-08	A	0.0139	[0.0092-0.0186] unit decrease	GCST90018942
SERPING1	OID30777	SERPING1_11_57240891_58681759	chr11:57618383:C:T	rs112764194	0.992996	chr11:57603269:C:T	rs78364821	measurement	Platelet count	Multi-ancestry	6e-19	T	0.0233	[0.018-0.028] unit increase	GCST90018969
SERPING1	OID30777	SERPING1_11_57240891_58681759	chr11:57618383:C:T	rs112764194	0.84276	chr11:57653985:C:A	rs7117878	measurement	Mean corpuscular hemoglobin	Multi-ancestry	5e-16	A	0.0191	[0.015-0.024] unit decrease	GCST90018964
SERPING1	OID30777	SERPING1_11_57240891_58681759	chr11:57618383:C:T	rs112764194	0.84233	chr11:57656568:T:C	rs10896633	measurement	Mean corpuscular volume	Multi-ancestry	2e-14	C	0.018	[0.013-0.023] unit decrease	GCST90018966
SFRP1	OID20984	SFRP1_8_41138214_41443306	chr8:41319020:T:G	rs1159163	0.999916	chr8:41316943:A:G	rs2121605	measurement	Height	Multi-ancestry	1e-54	G	0.0102	[0.0088-0.0116] unit decrease	GCST90245848
SFTPD	OID20214	SFTPD_10_77699184_80610390	chr10:79946568:A:G	rs721917				disease	Chronic obstructive pulmonary disease	Multi-ancestry	2e-08	G	1.08	[1.05,1.11]	GCST004147
SFTPD	OID20214	SFTPD_10_77699184_80610390	chr10:79946568:A:G	rs721917				disease	COVID-19 (critical illness vs population)	Multi-ancestry	8e-09	A	0.93	[0.9-0.95]	GCST90270934
SFTPD	OID20214	SFTPD_10_77699184_80610390	chr10:79946568:A:G	rs721917				measurement	Lung function (FEV1/FVC)	Multi-ancestry	7e-21	A	9.381	z score increase	GCST90244094
SFTPD	OID20214	SFTPD_10_77699184_80610390	chr10:79946568:A:G	rs721917				disease	COVID-19 (hospitalized vs population)	Multi-ancestry	2e-08	G	1.06	[1.04-1.08]	GCST90134597
SFTPD	OID20214	SFTPD_10_77699184_80610390	chr10:79946568:A:G	rs721917				disease	COVID-19 (hospitalized covid vs population)	Multi-ancestry	2e-10	A	0.94	[0.93-0.96]	GCST90270935
SH3BP1	OID31439	SH3BP1_22_37571411_38149727	chr22:37639301:T:C	rs6000851	0.881499	chr22:37633716:A:G	rs12710562	measurement	Serum albumin levels	Multi-ancestry	5e-20	G	0.0238	[0.019-0.029] unit increase	GCST90018945
SH3BP1	OID31439	SH3BP1_22_37571411_38149727	chr22:37639301:T:C	rs6000851	0.878524	chr22:37645186:G:A	rs35001542	measurement	Albumin levels	EAS specific	2e-08	?	0.0072303	unit increase	GCST90239632
SH3BP1	OID31439	SH3BP1_22_37571411_38149727	chr22:37639301:T:C	rs6000851	0.853901	chr22:37675413:A:C	rs2071769	measurement	White blood cell count	EAS specific	1e-10	A	0.029096	[0.02-0.038] SD units decrease	GCST90002375
SHBG	OID30685	SHBG_17_7438844_7713404	chr17:7634474:T:C	rs727428	0.994724	chr17:7635467:C:A	rs2955617	measurement	Gluteofemoral adipose tissue volumes (adjusted for BMI and height)	Multi-ancestry	1e-08	C	0.042	[0.028-0.056] unit decrease	GCST90205205
SHBG	OID30685	SHBG_17_7438844_7713404	chr17:7634474:T:C	rs727428				measurement	Hemoglobin A1c levels	Multi-ancestry	2e-32	C	0.0242	[0.02-0.028] unit decrease	GCST90018958
SHMT1	OID20714	SHMT1_17_15727333_18902688	chr17:18360643:G:C	rs669340				measurement	Height	Multi-ancestry	7e-57	G	0.0104	[0.009-0.0118] unit increase	GCST90245848
SIGLEC1	OID20690	SIGLEC1_20_3225025_3810220	chr20:3692649:A:G	rs200137244				measurement	Gamma glutamyl transpeptidase	EAS specific	5e-09	G	0.0933273	[0.062-0.125] unit increase	GCST90018734
SIGLEC1	OID20690	SIGLEC1_20_3225025_3810220	chr20:3692649:A:G	rs200137244				measurement	Gamma glutamyl transferase levels	EAS specific	3e-12	G	0.1392	[0.1-0.178] unit increase	GCST90244011
SIGLEC5	OID21082	SIGLEC5_19_51426445_52135712	chr19:51617157:A:T	rs34984145	0.984309	chr19:51623800:G:A	rs4801882	disease	Systemic lupus erythematosus	EAS specific	2e-18	A	0.882	[0.85-0.91]	GCST011956
SIGLEC9	OID21390	SIGLEC9_19_51059628_51239837	chr19:51124509:T:G	rs2673908	0.999417	chr19:51125272:A:G	rs2075803	measurement	Body mass index	Multi-ancestry	1e-08	G	0.0099	[0.0066-0.0132] unit increase	GCST008129
SIRPA	OID20304	SIRPA_20_1397043_1786945	chr20:1620279:G:A	rs11696739	0.877363	chr20:1566096:T:A	rs2243602	measurement	White blood cell count	Multi-ancestry	1e-14	A	0.0159	[0.012-0.02] unit decrease	GCST90018978
SIRPA	OID20304	SIRPA_20_1397043_1786945	chr20:1620279:G:A	rs11696739	0.877363	chr20:1566096:T:A	rs2243602	measurement	Neutrophil count	Multi-ancestry	3e-11	A	0.0146	[0.01-0.019] unit decrease	GCST90018968
SIRPA	OID20304	SIRPA_20_1397043_1786945	chr20:1620279:G:A	rs11696739	0.901271	chr20:1570839:C:T	rs2254458	measurement	Mean platelet volume during third trimester of pregnancy	EAS specific	4e-20	C	0.0804	[0.063-0.097] unit decrease	GCST90302231
SIRPA	OID20304	SIRPA_20_1397043_1786945	chr20:1620279:G:A	rs11696739	0.901271	chr20:1570839:C:T	rs2254458	measurement	Mitochondrial DNA copy number (raw)	Multi-ancestry	8e-10	C	0.022497	[0.015-0.03] unit decrease	GCST90268498
SIRPA	OID20304	SIRPA_20_1397043_1786945	chr20:1620279:G:A	rs11696739	0.884718	chr20:1577862:C:T	rs6110507	measurement	Mean platelet volume at delivery	EAS specific	2e-10	C	0.0846	[0.059-0.111] unit decrease	GCST90302232
SIRPA	OID20304	SIRPA_20_1397043_1786945	chr20:1620279:G:A	rs11696739	0.884718	chr20:1577862:C:T	rs6110507	measurement	Mean platelet volume during the postpartum period	EAS specific	3e-09	C	0.0589	[0.039-0.078] unit decrease	GCST90302233
SIRPA	OID20304	SIRPA_20_1397043_1786945	chr20:1620279:G:A	rs11696739	0.884718	chr20:1577862:C:T	rs6110507	measurement	Mean platelet volume during second trimester of pregnancy	EAS specific	4e-12	C	0.0606	[0.044-0.078] unit decrease	GCST90302230
SIRPA	OID20304	SIRPA_20_1397043_1786945	chr20:1620279:G:A	rs11696739	0.985338	chr20:1615827:A:G	rs2318043	measurement	Monocyte count	Multi-ancestry	6e-15	G	0.019	[0.014-0.024] unit increase	GCST90018967
SIRPA	OID20304	SIRPA_20_1788014_1949162	chr20:1914627:C:T	.	0.999368	chr20:1913689:G:A	rs6075340	measurement	Height	Multi-ancestry	1e-10	A	0.005	[0.0034-0.0066] unit increase	GCST90245848
SLMAP	OID31441	SLMAP_3_57045265_57981500	chr3:57925337:T:TC	rs1553659330	0.998741	chr3:57885928:C:T	rs9872373	measurement	Lung function (FEV1)	Multi-ancestry	4e-44	T	13.93	z score increase	GCST90244092
SLMAP	OID31441	SLMAP_3_57045265_57981500	chr3:57925337:T:TC	rs1553659330	0.998029	chr3:57920808:A:G	rs62260563	measurement	Smoking initiation	Multi-ancestry	1e-12	G	0.00615	[0.0045-0.0078] unit decrease	GCST90243985
SLMAP	OID31441	SLMAP_3_57045265_57981500	chr3:57925337:T:TC	rs1553659330	0.97898	chr3:57943045:T:C	rs6796752	measurement	Height	Multi-ancestry	9e-23	C	0.0068	[0.0054-0.0082] unit decrease	GCST90245848
SLURP1	OID30404	SLURP1_8_142443596_143003796	chr8:142761483:T:C	rs1036385	0.993907	chr8:142754700:G:A	rs2016749	measurement	Calcium levels	Multi-ancestry	2e-08	A	0.0143	[0.0094-0.0192] unit decrease	GCST90018951
SMOC1	OID21461	SMOC1_14_69906300_70196600	chr14:69988771:A:G	rs67294558	0.996107	chr14:69987555:G:A	rs227437	measurement	Height	EAS specific	1e-12	A	0.0176	[0.013-0.022] unit increase	GCST90245845
SNCA	OID30645	SNCA_4_89515520_90296409	chr4:89836143:A:C	rs1372518	0.976132	chr4:89836243:G:C	rs3756063	measurement	Mean corpuscular volume	Multi-ancestry	2e-08	C	0.0126	[0.0083-0.0169] unit decrease	GCST90018966
SNCA	OID30645	SNCA_4_89515520_90296409	chr4:89836143:A:C	rs1372518	0.925286	chr4:89840793:T:G	rs983361	measurement	Age of onset of parkinson disease	Multi-ancestry	3e-09	T	0.72	[0.48-0.96] unit increase	GCST90133316
SOD3	OID30683	SOD3_4_24749569_24965795	chr4:24800212:C:G	rs1799895				measurement	Serum creatinine levels	Multi-ancestry	2e-13	G	0.0654	[0.048-0.083] unit increase	GCST90018979
SORT1	OID20213	SORT1_1_109172342_109509320	chr1:109274623:C:T	rs11102967	0.998223	chr1:109272630:A:G	rs611917	measurement	Non-HDL cholesterol levels	EAS specific	8e-67	G	0.162868	[0.15-0.18] unit decrease	GCST90239669
SORT1	OID20213	SORT1_1_109172342_109509320	chr1:109274623:C:T	rs11102967	0.973915	chr1:109274570:A:G	rs7528419	measurement	Free cholesterol to total lipids ratio in small LDL	Multi-ancestry	2e-152	A	0.1243	[0.12-0.13] unit decrease	GCST90302096
SORT1	OID20213	SORT1_1_109172342_109509320	chr1:109274623:C:T	rs11102967	0.973915	chr1:109274570:A:G	rs7528419	disease	Unstable angina pectoris	Multi-ancestry	2e-10	G	0.1111	[0.077-0.145] unit decrease	GCST90018932
SORT1	OID20213	SORT1_1_109172342_109509320	chr1:109274623:C:T	rs11102967	0.973915	chr1:109274570:A:G	rs7528419	measurement	Phospholipids to total lipids ratio in large LDL	Multi-ancestry	2e-209	A	0.1452	[0.14-0.15] unit decrease	GCST90302016
SORT1	OID20213	SORT1_1_109172342_109509320	chr1:109274623:C:T	rs11102967	0.973915	chr1:109274570:A:G	rs7528419	measurement	LDL cholesterol levels x short total sleep time interaction (2df test)	Multi-ancestry	5e-146	?	5.382	[4.95-5.82] unit increase	GCST009365
SORT1	OID20213	SORT1_1_109172342_109509320	chr1:109274623:C:T	rs11102967	0.973915	chr1:109274570:A:G	rs7528419	disease	Myocardial infarction	Multi-ancestry	1e-15	A	1.11	[1.08-1.13]	GCST003117
SORT1	OID20213	SORT1_1_109172342_109509320	chr1:109274623:C:T	rs11102967	0.973915	chr1:109274570:A:G	rs7528419	disease	Coronary artery disease	Multi-ancestry	2e-23	A	1.12	[1.10- 1.15]	GCST003116
SORT1	OID20213	SORT1_1_109172342_109509320	chr1:109274623:C:T	rs11102967	0.973915	chr1:109274570:A:G	rs7528419	Other	Psycho-cardiometabolic multimorbidity (multivariate analysis)	Multi-ancestry	3e-06	?	0.0247434	[0.014-0.035] unit increase	GCST90310232
SORT1	OID20213	SORT1_1_109172342_109509320	chr1:109274623:C:T	rs11102967	0.973915	chr1:109274570:A:G	rs7528419	measurement	Free cholesterol to total lipids ratio in medium LDL	Multi-ancestry	3e-158	A	0.1256	[0.12-0.13] unit decrease	GCST90302048
SORT1	OID20213	SORT1_1_109172342_109509320	chr1:109274623:C:T	rs11102967	0.973915	chr1:109274570:A:G	rs7528419	measurement	Response to statins (LDL cholesterol change)	Multi-ancestry	1e-17	G	0.019	[0.015-0.023] unit decrease	GCST010338
SORT1	OID20213	SORT1_1_109172342_109509320	chr1:109274623:C:T	rs11102967	0.973915	chr1:109274570:A:G	rs7528419	measurement	Phospholipids to total lipids ratio in medium LDL	Multi-ancestry	1e-204	A	0.1426	[0.13-0.15] unit decrease	GCST90302052
SORT1	OID20213	SORT1_1_109172342_109509320	chr1:109274623:C:T	rs11102967	0.973915	chr1:109274570:A:G	rs7528419	measurement	Mean diameter of LDL particles	Multi-ancestry	1e-33	A	0.0575	[0.048-0.067] unit decrease	GCST90301992
SORT1	OID20213	SORT1_1_109172342_109509320	chr1:109274623:C:T	rs11102967	0.973915	chr1:109274570:A:G	rs7528419	measurement	Serum creatinine levels	Multi-ancestry	2e-30	G	0.0246	[0.02-0.029] unit increase	GCST90018979
SORT1	OID20213	SORT1_1_109172342_109509320	chr1:109274623:C:T	rs11102967	0.973915	chr1:109274570:A:G	rs7528419	measurement	Phospholipids to total lipids ratio in small HDL	Multi-ancestry	1e-172	A	0.1311	[0.12-0.14] unit decrease	GCST90302088
SORT1	OID20213	SORT1_1_109172342_109509320	chr1:109274623:C:T	rs11102967	0.973915	chr1:109274570:A:G	rs7528419	measurement	High density lipoprotein cholesterol levels	Multi-ancestry	2e-15	A	0.038	unit decrease	GCST007140
SORT1	OID20213	SORT1_1_109172342_109509320	chr1:109274623:C:T	rs11102967	0.973915	chr1:109274570:A:G	rs7528419	measurement	Ratio of saturated fatty acids to total fatty acids	Multi-ancestry	4e-14	A	0.0354	[0.026-0.045] unit decrease	GCST90302078
SORT1	OID20213	SORT1_1_109172342_109509320	chr1:109274623:C:T	rs11102967	0.973915	chr1:109274570:A:G	rs7528419	measurement	Response to statins (LDL cholesterol percent change)	Multi-ancestry	4e-06	G	0.046	[0.026-0.066] unit decrease	GCST009821
SORT1	OID20213	SORT1_1_109172342_109509320	chr1:109274623:C:T	rs11102967	0.973915	chr1:109274570:A:G	rs7528419	measurement	Free cholesterol to total lipids ratio in small HDL	Multi-ancestry	3e-72	A	0.0828	[0.074-0.092] unit decrease	GCST90302084
SORT1	OID20213	SORT1_1_109172342_109509320	chr1:109274623:C:T	rs11102967	0.973915	chr1:109274570:A:G	rs7528419	measurement	Height	Multi-ancestry	7e-80	G	0.0142	[0.013-0.016] unit increase	GCST90245848
SORT1	OID20213	SORT1_1_109172342_109509320	chr1:109274623:C:T	rs11102967	0.973915	chr1:109274570:A:G	rs7528419	measurement	Estimated glomerular filtration rate (creatinine)	Multi-ancestry	8e-34	G	12.118	z score decrease	GCST90100220
SORT1	OID20213	SORT1_1_109172342_109509320	chr1:109274623:C:T	rs11102967	0.973915	chr1:109274570:A:G	rs7528419	measurement	Phospholipids to total lipids ratio in medium VLDL	Multi-ancestry	3e-24	A	0.049	[0.04-0.058] unit increase	GCST90302066
SORT1	OID20213	SORT1_1_109172342_109509320	chr1:109274623:C:T	rs11102967	0.973915	chr1:109274570:A:G	rs7528419	measurement	Cholesteryl esters to total lipids ratio in large HDL	Multi-ancestry	5e-23	A	0.0475	[0.038-0.057] unit decrease	GCST90301998
SORT1	OID20213	SORT1_1_109172342_109509320	chr1:109274623:C:T	rs11102967	0.973915	chr1:109274570:A:G	rs7528419	measurement	Phospholipids to total lipids ratio in small LDL	Multi-ancestry	3e-213	A	0.1458	[0.14-0.16] unit decrease	GCST90302100
SORT1	OID20213	SORT1_1_109172342_109509320	chr1:109274623:C:T	rs11102967	0.973915	chr1:109274570:A:G	rs7528419	Other	Medication use (HMG CoA reductase inhibitors)	EAS specific	3e-29	G	0.20289	[0.17-0.24] unit decrease	GCST90018769
SORT1	OID20213	SORT1_1_109172342_109509320	chr1:109274623:C:T	rs11102967	0.961721	chr1:109274968:G:T	rs12740374	measurement	LDL cholesterol levels	EAS specific	2e-48	T	5.77	[5-6.54] unit decrease	GCST90134520
SORT1	OID20213	SORT1_1_109172342_109509320	chr1:109274623:C:T	rs11102967	0.961721	chr1:109274968:G:T	rs12740374	Other	Medication use (salicylic acid and derivatives)	Multi-ancestry	1e-17	T	0.0707	[0.055-0.087] unit decrease	GCST90018995
SORT1	OID20213	SORT1_1_109172342_109509320	chr1:109274623:C:T	rs11102967	0.961721	chr1:109274968:G:T	rs12740374	measurement	Triglycerides to total lipids ratio in IDL	Multi-ancestry	7e-24	T	0.0472	[0.038-0.056] unit increase	GCST90301986
SORT1	OID20213	SORT1_1_109172342_109509320	chr1:109274623:C:T	rs11102967	0.961721	chr1:109274968:G:T	rs12740374	measurement	HDL cholesterol levels x long total sleep time interaction (2df test)	Multi-ancestry	3e-09	?	0.006751	[0.0044-0.0091] unit increase	GCST009368
SORT1	OID20213	SORT1_1_109172342_109509320	chr1:109274623:C:T	rs11102967	0.961721	chr1:109274968:G:T	rs12740374	measurement	Triglycerides to total lipids ratio in large VLDL	Multi-ancestry	2e-26	T	0.0523	[0.043-0.062] unit increase	GCST90302030
SORT1	OID20213	SORT1_1_109172342_109509320	chr1:109274623:C:T	rs11102967	0.961721	chr1:109274968:G:T	rs12740374	measurement	Total lipids in medium HDL	Multi-ancestry	2e-15	T	0.0375	[0.028-0.047] unit increase	GCST90302037
SORT1	OID20213	SORT1_1_109172342_109509320	chr1:109274623:C:T	rs11102967	0.961721	chr1:109274968:G:T	rs12740374	measurement	Total cholesterol levels in medium HDL	Multi-ancestry	2e-15	T	0.0378	[0.028-0.047] unit increase	GCST90302031
SORT1	OID20213	SORT1_1_109172342_109509320	chr1:109274623:C:T	rs11102967	0.961721	chr1:109274968:G:T	rs12740374	measurement	Triglycerides to total lipids ratio in large LDL	Multi-ancestry	6e-25	T	0.0484	[0.039-0.058] unit increase	GCST90302018
SORT1	OID20213	SORT1_1_109172342_109509320	chr1:109274623:C:T	rs11102967	0.961721	chr1:109274968:G:T	rs12740374	disease	Abdominal aortic aneurysm	Multi-ancestry	1e-18	T	0.18422	[0.14-0.23] unit decrease	GCST90399673
SORT1	OID20213	SORT1_1_109172342_109509320	chr1:109274623:C:T	rs11102967	0.961721	chr1:109274968:G:T	rs12740374	measurement	Concentration of medium HDL particles	Multi-ancestry	1e-15	T	0.0377	[0.028-0.047] unit increase	GCST90302038
SORT1	OID20213	SORT1_1_109172342_109509320	chr1:109274623:C:T	rs11102967	0.961721	chr1:109274968:G:T	rs12740374	measurement	LDL cholesterol levels x long total sleep time interaction (2df test)	Multi-ancestry	5e-136	?	5.358	[4.91-5.81] unit decrease	GCST009366
SORT1	OID20213	SORT1_1_109172342_109509320	chr1:109274623:C:T	rs11102967	0.961721	chr1:109274968:G:T	rs12740374	measurement	Phospholipids in medium HDL	Multi-ancestry	2e-15	T	0.0374	[0.028-0.047] unit increase	GCST90302039
SORT1	OID20213	SORT1_1_109172342_109509320	chr1:109274623:C:T	rs11102967	0.961721	chr1:109274968:G:T	rs12740374	measurement	Cholesterol esters in medium HDL	Multi-ancestry	7e-18	T	0.0411	[0.032-0.051] unit increase	GCST90302033
SORT1	OID20213	SORT1_1_109172342_109509320	chr1:109274623:C:T	rs11102967	0.961721	chr1:109274968:G:T	rs12740374	measurement	Triglycerides to total lipids ratio in small VLDL	Multi-ancestry	8e-31	T	0.0543	[0.045-0.064] unit increase	GCST90302115
SORT1	OID20213	SORT1_1_109172342_109509320	chr1:109274623:C:T	rs11102967	0.961721	chr1:109274968:G:T	rs12740374	measurement	Triglycerides to total lipids ratio in very small VLDL	Multi-ancestry	2e-22	T	0.0458	[0.037-0.055] unit increase	GCST90302161
SORT1	OID20213	SORT1_1_109172342_109509320	chr1:109274623:C:T	rs11102967	0.961721	chr1:109274968:G:T	rs12740374	measurement	Triglycerides to total lipids ratio in very large VLDL	Multi-ancestry	2e-19	T	0.0466	[0.036-0.057] unit increase	GCST90302149
SORT1	OID20213	SORT1_1_109172342_109509320	chr1:109274623:C:T	rs11102967	0.961721	chr1:109274968:G:T	rs12740374	measurement	Triglycerides to total lipids ratio in medium LDL	Multi-ancestry	1e-16	T	0.039	[0.03-0.048] unit increase	GCST90302054
SORT1	OID20213	SORT1_1_109172342_109509320	chr1:109274623:C:T	rs11102967	0.961721	chr1:109274968:G:T	rs12740374	measurement	Cholesterol esters in large HDL	Multi-ancestry	1e-09	T	0.0289	[0.02-0.038] unit increase	GCST90301997
SORT1	OID20213	SORT1_1_109172342_109509320	chr1:109274623:C:T	rs11102967	0.961721	chr1:109274968:G:T	rs12740374	measurement	Phospholipids to total lipids ratio in small VLDL	Multi-ancestry	4e-31	T	0.0547	[0.045-0.064] unit increase	GCST90302113
SORT1	OID20213	SORT1_1_109172342_109509320	chr1:109274623:C:T	rs11102967	0.961721	chr1:109274968:G:T	rs12740374	measurement	Phospholipids in small HDL	Multi-ancestry	1e-68	T	0.0831	[0.074-0.092] unit increase	GCST90302087
SORT1	OID20213	SORT1_1_109172342_109509320	chr1:109274623:C:T	rs11102967	0.961721	chr1:109274968:G:T	rs12740374	measurement	Free cholesterol in small HDL	Multi-ancestry	3e-33	T	0.0564	[0.047-0.066] unit increase	GCST90302083
SORT1	OID20213	SORT1_1_109172342_109509320	chr1:109274623:C:T	rs11102967	0.961721	chr1:109274968:G:T	rs12740374	measurement	Triglycerides to total lipids ratio in medium VLDL	Multi-ancestry	3e-40	T	0.0621	[0.053-0.071] unit increase	GCST90302068
SORT1	OID20213	SORT1_1_109172342_109509320	chr1:109274623:C:T	rs11102967	0.961721	chr1:109274968:G:T	rs12740374	measurement	Triglycerides to total lipids ratio in small LDL	Multi-ancestry	1e-13	T	0.035	[0.026-0.044] unit increase	GCST90302102
SORT1	OID20213	SORT1_1_109172342_109509320	chr1:109274623:C:T	rs11102967	0.972365	chr1:109275216:T:C	rs660240	measurement	Phospholipids to total lipids ratio in large HDL	Multi-ancestry	3e-13	T	0.0355	[0.026-0.045] unit decrease	GCST90302004
SORT1	OID20213	SORT1_1_109172342_109509320	chr1:109274623:C:T	rs11102967	0.972365	chr1:109275216:T:C	rs660240	disease	Stable angina pectoris	Multi-ancestry	7e-23	C	0.1183	[0.095-0.142] unit increase	GCST90018915
SORT1	OID20213	SORT1_1_109172342_109509320	chr1:109274623:C:T	rs11102967	0.972365	chr1:109275216:T:C	rs660240	measurement	Total phosphoglycerides levels	Multi-ancestry	6e-20	T	0.0437	[0.034-0.053] unit decrease	GCST90302119
SORT1	OID20213	SORT1_1_109172342_109509320	chr1:109274623:C:T	rs11102967	0.972365	chr1:109275216:T:C	rs660240	measurement	Low density lipoprotein cholesterol levels	EAS specific	2e-28	?	0.1122	[0.092-0.132] unit increase	GCST006004
SORT1	OID20213	SORT1_1_109172342_109509320	chr1:109274623:C:T	rs11102967	0.972365	chr1:109275216:T:C	rs660240	measurement	Monounsaturated fatty acids (16:1, 18:1) levels	Multi-ancestry	7e-22	T	0.0462	[0.037-0.056] unit decrease	GCST90302055
SORT1	OID20213	SORT1_1_109172342_109509320	chr1:109274623:C:T	rs11102967	0.972365	chr1:109275216:T:C	rs660240	measurement	Triglycerides in very large HDL	Multi-ancestry	2e-18	T	0.0417	[0.032-0.051] unit decrease	GCST90302136
SORT1	OID20213	SORT1_1_109172342_109509320	chr1:109274623:C:T	rs11102967	0.972365	chr1:109275216:T:C	rs660240	measurement	Sphingomyelins levels	Multi-ancestry	2e-77	T	0.0907	[0.081-0.1] unit decrease	GCST90302103
SORT1	OID20213	SORT1_1_109172342_109509320	chr1:109274623:C:T	rs11102967	0.972365	chr1:109275216:T:C	rs660240	measurement	Triglyceride levels in LDL	Multi-ancestry	1e-67	T	0.0829	[0.073-0.092] unit decrease	GCST90301993
SORT1	OID20213	SORT1_1_109172342_109509320	chr1:109274623:C:T	rs11102967	0.972365	chr1:109275216:T:C	rs660240	measurement	Triglycerides in large LDL	Multi-ancestry	8e-70	T	0.0841	[0.075-0.094] unit decrease	GCST90302017
SORT1	OID20213	SORT1_1_109172342_109509320	chr1:109274623:C:T	rs11102967	0.972365	chr1:109275216:T:C	rs660240	measurement	Total cholesterol to total lipids ratio in large VLDL	Multi-ancestry	6e-15	T	0.0386	[0.029-0.048] unit decrease	GCST90302020
SORT1	OID20213	SORT1_1_109172342_109509320	chr1:109274623:C:T	rs11102967	0.972365	chr1:109275216:T:C	rs660240	measurement	Triglycerides in IDL	Multi-ancestry	8e-56	T	0.075	[0.066-0.084] unit decrease	GCST90301985
SORT1	OID20213	SORT1_1_109172342_109509320	chr1:109274623:C:T	rs11102967	0.927655	chr1:109275684:G:T	rs629301	measurement	LDL cholesterol	EAS specific	2e-31	T	0.107755	[0.09-0.126] unit increase	GCST90018741
SORT1	OID20213	SORT1_1_109172342_109509320	chr1:109274623:C:T	rs11102967	0.927655	chr1:109275684:G:T	rs629301	measurement	Free cholesterol in small VLDL	Multi-ancestry	3e-29	T	0.0527	[0.043-0.062] unit increase	GCST90302108
SORT1	OID20213	SORT1_1_109172342_109509320	chr1:109274623:C:T	rs11102967	0.927655	chr1:109275684:G:T	rs629301	measurement	Concentration of small VLDL particles	Multi-ancestry	1e-22	T	0.0467	[0.037-0.056] unit increase	GCST90302111
SORT1	OID20213	SORT1_1_109172342_109509320	chr1:109274623:C:T	rs11102967	0.927655	chr1:109275684:G:T	rs629301	measurement	Free cholesterol to total lipids ratio in large LDL	Multi-ancestry	1e-20	T	0.0447	[0.035-0.054] unit decrease	GCST90302012
SORT1	OID20213	SORT1_1_109172342_109509320	chr1:109274623:C:T	rs11102967	0.927655	chr1:109275684:G:T	rs629301	Other	Medication use (antithrombotic agents)	Multi-ancestry	1e-21	T	0.0683	[0.054-0.082] unit increase	GCST90018982
SORT1	OID20213	SORT1_1_109172342_109509320	chr1:109274623:C:T	rs11102967	0.927655	chr1:109275684:G:T	rs629301	measurement	Total lipids in small VLDL	Multi-ancestry	1e-26	T	0.0508	[0.041-0.06] unit increase	GCST90302110
SORT1	OID20213	SORT1_1_109172342_109509320	chr1:109274623:C:T	rs11102967	0.973105	chr1:109275908:C:T	rs646776	measurement	Total cholesterol to total lipids ratio in small VLDL	Multi-ancestry	4e-48	T	0.0684	[0.059-0.078] unit increase	GCST90302105
SORT1	OID20213	SORT1_1_109172342_109509320	chr1:109274623:C:T	rs11102967	0.973105	chr1:109275908:C:T	rs646776	measurement	Total cholesterol to total lipids ratio in medium VLDL	Multi-ancestry	1e-41	T	0.0631	[0.054-0.072] unit increase	GCST90302058
SORT1	OID20213	SORT1_1_109172342_109509320	chr1:109274623:C:T	rs11102967	0.973105	chr1:109275908:C:T	rs646776	measurement	Cholesterol esters in large LDL	Multi-ancestry	8e-205	T	0.1443	[0.14-0.15] unit increase	GCST90302009
SORT1	OID20213	SORT1_1_109172342_109509320	chr1:109274623:C:T	rs11102967	0.973105	chr1:109275908:C:T	rs646776	measurement	Linoleic acid (18:2) levels	Multi-ancestry	1e-68	T	0.0823	[0.073-0.092] unit increase	GCST90301988
SORT1	OID20213	SORT1_1_109172342_109509320	chr1:109274623:C:T	rs11102967	0.973105	chr1:109275908:C:T	rs646776	measurement	Cholesterol esters in medium VLDL	Multi-ancestry	1e-31	T	0.0555	[0.046-0.065] unit increase	GCST90302059
SORT1	OID20213	SORT1_1_109172342_109509320	chr1:109274623:C:T	rs11102967	0.973105	chr1:109275908:C:T	rs646776	measurement	Triglycerides in medium LDL	Multi-ancestry	6e-73	T	0.0855	[0.076-0.095] unit increase	GCST90302053
SORT1	OID20213	SORT1_1_109172342_109509320	chr1:109274623:C:T	rs11102967	0.973105	chr1:109275908:C:T	rs646776	measurement	Serum total cholesterol levels	Multi-ancestry	2e-148	T	0.1221	[0.11-0.13] unit increase	GCST90302075
SORT1	OID20213	SORT1_1_109172342_109509320	chr1:109274623:C:T	rs11102967	0.973105	chr1:109275908:C:T	rs646776	measurement	Phospholipids to total lipids ratio in large VLDL	Multi-ancestry	2e-53	T	0.0791	[0.069-0.089] unit increase	GCST90302028
SORT1	OID20213	SORT1_1_109172342_109509320	chr1:109274623:C:T	rs11102967	0.973105	chr1:109275908:C:T	rs646776	measurement	Total cholesterol in very small VLDL	Multi-ancestry	7e-98	T	0.098	[0.089-0.107] unit increase	GCST90302150
SORT1	OID20213	SORT1_1_109172342_109509320	chr1:109274623:C:T	rs11102967	0.973105	chr1:109275908:C:T	rs646776	measurement	Cholesterol esters in medium LDL	Multi-ancestry	3e-217	T	0.1488	[0.14-0.16] unit increase	GCST90302045
SORT1	OID20213	SORT1_1_109172342_109509320	chr1:109274623:C:T	rs11102967	0.973105	chr1:109275908:C:T	rs646776	measurement	Total fatty acids	Multi-ancestry	8e-43	T	0.0653	[0.056-0.075] unit increase	GCST90302118
SORT1	OID20213	SORT1_1_109172342_109509320	chr1:109274623:C:T	rs11102967	0.973105	chr1:109275908:C:T	rs646776	measurement	Free cholesterol in IDL	Multi-ancestry	9e-193	T	0.1394	[0.13-0.15] unit increase	GCST90301979
SORT1	OID20213	SORT1_1_109172342_109509320	chr1:109274623:C:T	rs11102967	0.973105	chr1:109275908:C:T	rs646776	measurement	Triglycerides in small LDL	Multi-ancestry	6e-53	T	0.0727	[0.063-0.082] unit increase	GCST90302101
SORT1	OID20213	SORT1_1_109172342_109509320	chr1:109274623:C:T	rs11102967	0.973105	chr1:109275908:C:T	rs646776	measurement	Phospholipids to total lipids ratio in very small VLDL	Multi-ancestry	6e-111	T	0.1053	[0.096-0.115] unit increase	GCST90302159
SORT1	OID20213	SORT1_1_109172342_109509320	chr1:109274623:C:T	rs11102967	0.973105	chr1:109275908:C:T	rs646776	measurement	Total cholines levels	Multi-ancestry	2e-34	T	0.0578	[0.049-0.067] unit increase	GCST90302117
SORT1	OID20213	SORT1_1_109172342_109509320	chr1:109274623:C:T	rs11102967	0.973105	chr1:109275908:C:T	rs646776	measurement	Cholesterol esters in very small VLDL	Multi-ancestry	4e-84	T	0.0907	[0.081-0.1] unit increase	GCST90302152
SORT1	OID20213	SORT1_1_109172342_109509320	chr1:109274623:C:T	rs11102967	0.973105	chr1:109275908:C:T	rs646776	measurement	Total lipids in very small VLDL	Multi-ancestry	4e-105	T	0.102	[0.093-0.111] unit increase	GCST90302156
SORT1	OID20213	SORT1_1_109172342_109509320	chr1:109274623:C:T	rs11102967	0.973105	chr1:109275908:C:T	rs646776	measurement	Total lipids in IDL	Multi-ancestry	6e-178	T	0.1339	[0.12-0.14] unit increase	GCST90301981
SORT1	OID20213	SORT1_1_109172342_109509320	chr1:109274623:C:T	rs11102967	0.973105	chr1:109275908:C:T	rs646776	measurement	Phospholipids in large LDL	Multi-ancestry	7e-190	T	0.1388	[0.13-0.15] unit increase	GCST90302015
SORT1	OID20213	SORT1_1_109172342_109509320	chr1:109274623:C:T	rs11102967	0.973105	chr1:109275908:C:T	rs646776	measurement	Concentration of medium LDL particles	Multi-ancestry	5e-203	T	0.1437	[0.13-0.15] unit increase	GCST90302050
SORT1	OID20213	SORT1_1_109172342_109509320	chr1:109274623:C:T	rs11102967	0.973105	chr1:109275908:C:T	rs646776	measurement	Cholesterol esters in small LDL	Multi-ancestry	1e-219	T	0.1495	[0.14-0.16] unit increase	GCST90302093
SORT1	OID20213	SORT1_1_109172342_109509320	chr1:109274623:C:T	rs11102967	0.973105	chr1:109275908:C:T	rs646776	measurement	Cholesteryl esters to total lipids ratio in large LDL	Multi-ancestry	5e-174	T	0.1325	[0.12-0.14] unit increase	GCST90302010
SORT1	OID20213	SORT1_1_109172342_109509320	chr1:109274623:C:T	rs11102967	0.973105	chr1:109275908:C:T	rs646776	measurement	Remnant cholesterol (non-HDL, non-LDL -cholesterol)	Multi-ancestry	1e-103	T	0.1017	[0.092-0.111] unit increase	GCST90302074
SORT1	OID20213	SORT1_1_109172342_109509320	chr1:109274623:C:T	rs11102967	0.973105	chr1:109275908:C:T	rs646776	measurement	Ratio of apolipoprotein B to apolipoprotein A1 levels	Multi-ancestry	2e-93	T	0.097	[0.088-0.106] unit increase	GCST90301947
SORT1	OID20213	SORT1_1_109172342_109509320	chr1:109274623:C:T	rs11102967	0.973105	chr1:109275908:C:T	rs646776	measurement	Esterified cholesterol levels	Multi-ancestry	2e-142	T	0.1199	[0.11-0.13] unit increase	GCST90301957
SORT1	OID20213	SORT1_1_109172342_109509320	chr1:109274623:C:T	rs11102967	0.973105	chr1:109275908:C:T	rs646776	measurement	Cholesteryl esters to total lipids ratio in small VLDL	Multi-ancestry	2e-49	T	0.0695	[0.06-0.079] unit increase	GCST90302107
SORT1	OID20213	SORT1_1_109172342_109509320	chr1:109274623:C:T	rs11102967	0.973105	chr1:109275908:C:T	rs646776	measurement	Total cholesterol to total lipids ratio in large LDL	Multi-ancestry	3e-156	T	0.1257	[0.12-0.13] unit increase	GCST90302008
SORT1	OID20213	SORT1_1_109172342_109509320	chr1:109274623:C:T	rs11102967	0.973105	chr1:109275908:C:T	rs646776	measurement	Total cholesterol levels in VLDL	Multi-ancestry	2e-44	T	0.0657	[0.056-0.075] unit increase	GCST90302123
SORT1	OID20213	SORT1_1_109172342_109509320	chr1:109274623:C:T	rs11102967	0.973105	chr1:109275908:C:T	rs646776	measurement	Phospholipids to total lipids ratio in very large VLDL	Multi-ancestry	1e-21	T	0.0495	[0.039-0.06] unit increase	GCST90302147
SORT1	OID20213	SORT1_1_109172342_109509320	chr1:109274623:C:T	rs11102967	0.973105	chr1:109275908:C:T	rs646776	measurement	Free cholesterol to total lipids ratio in very large VLDL	Multi-ancestry	8e-13	T	0.0368	[0.027-0.047] unit increase	GCST90302143
SORT1	OID20213	SORT1_1_109172342_109509320	chr1:109274623:C:T	rs11102967	0.973105	chr1:109275908:C:T	rs646776	measurement	Cholesteryl esters to total lipids ratio in medium LDL	Multi-ancestry	2e-197	T	0.1407	[0.13-0.15] unit increase	GCST90302046
SORT1	OID20213	SORT1_1_109172342_109509320	chr1:109274623:C:T	rs11102967	0.973105	chr1:109275908:C:T	rs646776	measurement	Total cholesterol in medium VLDL	Multi-ancestry	1e-19	T	0.0433	[0.034-0.053] unit increase	GCST90302057
SORT1	OID20213	SORT1_1_109172342_109509320	chr1:109274623:C:T	rs11102967	0.973105	chr1:109275908:C:T	rs646776	measurement	HDL cholesterol levels x short total sleep time interaction (2df test)	Multi-ancestry	1e-14	?	0.007286	[0.0051-0.0094] unit decrease	GCST009367
SORT1	OID20213	SORT1_1_109172342_109509320	chr1:109274623:C:T	rs11102967	0.973105	chr1:109275908:C:T	rs646776	measurement	Total lipid levels in medium LDL	Multi-ancestry	8e-206	T	0.1446	[0.14-0.15] unit increase	GCST90302049
SORT1	OID20213	SORT1_1_109172342_109509320	chr1:109274623:C:T	rs11102967	0.973105	chr1:109275908:C:T	rs646776	measurement	Total Cholesterol in IDL	Multi-ancestry	8e-176	T	0.133	[0.12-0.14] unit increase	GCST90301975
SORT1	OID20213	SORT1_1_109172342_109509320	chr1:109274623:C:T	rs11102967	0.973105	chr1:109275908:C:T	rs646776	measurement	Cholesteryl ester levels in chylomicrons and extremely large VLDL	Multi-ancestry	1e-14	T	0.0365	[0.027-0.046] unit increase	GCST90302164
SORT1	OID20213	SORT1_1_109172342_109509320	chr1:109274623:C:T	rs11102967	0.973105	chr1:109275908:C:T	rs646776	measurement	Phospholipids in small LDL	Multi-ancestry	8e-144	T	0.1207	[0.11-0.13] unit increase	GCST90302099
SORT1	OID20213	SORT1_1_109172342_109509320	chr1:109274623:C:T	rs11102967	0.973105	chr1:109275908:C:T	rs646776	measurement	Total cholesterol levels in LDL	Multi-ancestry	2e-212	T	0.147	[0.14-0.16] unit increase	GCST90301991
SORT1	OID20213	SORT1_1_109172342_109509320	chr1:109274623:C:T	rs11102967	0.973105	chr1:109275908:C:T	rs646776	measurement	Free cholesterol in large LDL	Multi-ancestry	2e-206	T	0.1445	[0.14-0.15] unit increase	GCST90302011
SORT1	OID20213	SORT1_1_109172342_109509320	chr1:109274623:C:T	rs11102967	0.973105	chr1:109275908:C:T	rs646776	measurement	Phospholipids in IDL	Multi-ancestry	4e-189	T	0.1384	[0.13-0.15] unit increase	GCST90301983
SORT1	OID20213	SORT1_1_109172342_109509320	chr1:109274623:C:T	rs11102967	0.973105	chr1:109275908:C:T	rs646776	measurement	Docosahexaenoic acid (22:6) levels	Multi-ancestry	2e-17	T	0.0405	[0.031-0.05] unit increase	GCST90301955
SORT1	OID20213	SORT1_1_109172342_109509320	chr1:109274623:C:T	rs11102967	0.973105	chr1:109275908:C:T	rs646776	measurement	Total cholesterol to total lipids ratio in IDL	Multi-ancestry	1e-35	T	0.0579	[0.049-0.067] unit increase	GCST90301976
SORT1	OID20213	SORT1_1_109172342_109509320	chr1:109274623:C:T	rs11102967	0.973105	chr1:109275908:C:T	rs646776	disease	Angina pectoris	Multi-ancestry	5e-28	T	0.1165	[0.096-0.137] unit increase	GCST90018793
SORT1	OID20213	SORT1_1_109172342_109509320	chr1:109274623:C:T	rs11102967	0.973105	chr1:109275908:C:T	rs646776	measurement	Total cholesterol levels in small HDL	Multi-ancestry	8e-43	T	0.0648	[0.056-0.074] unit increase	GCST90302079
SORT1	OID20213	SORT1_1_109172342_109509320	chr1:109274623:C:T	rs11102967	0.973105	chr1:109275908:C:T	rs646776	measurement	Total cholesterol to total lipids ratio in very large HDL	Multi-ancestry	1e-09	T	0.029	[0.02-0.038] unit increase	GCST90302127
SORT1	OID20213	SORT1_1_109172342_109509320	chr1:109274623:C:T	rs11102967	0.973105	chr1:109275908:C:T	rs646776	measurement	Total Cholesterol in small LDL	Multi-ancestry	1e-214	T	0.1477	[0.14-0.16] unit increase	GCST90302091
SORT1	OID20213	SORT1_1_109172342_109509320	chr1:109274623:C:T	rs11102967	0.973105	chr1:109275908:C:T	rs646776	measurement	Total cholesterol in medium LDL	Multi-ancestry	2e-215	T	0.1481	[0.14-0.16] unit increase	GCST90302043
SORT1	OID20213	SORT1_1_109172342_109509320	chr1:109274623:C:T	rs11102967	0.973105	chr1:109275908:C:T	rs646776	measurement	Concentration of small LDL particles	Multi-ancestry	1e-193	T	0.1403	[0.13-0.15] unit increase	GCST90302098
SORT1	OID20213	SORT1_1_109172342_109509320	chr1:109274623:C:T	rs11102967	0.973105	chr1:109275908:C:T	rs646776	measurement	Apolipoprotein B levels	Multi-ancestry	8e-126	T	0.1125	[0.1-0.12] unit increase	GCST90301946
SORT1	OID20213	SORT1_1_109172342_109509320	chr1:109274623:C:T	rs11102967	0.973105	chr1:109275908:C:T	rs646776	measurement	Free cholesterol in small LDL	Multi-ancestry	5e-177	T	0.1335	[0.12-0.14] unit increase	GCST90302095
SORT1	OID20213	SORT1_1_109172342_109509320	chr1:109274623:C:T	rs11102967	0.973105	chr1:109275908:C:T	rs646776	measurement	Concentration of large LDL particles	Multi-ancestry	7e-197	T	0.1413	[0.13-0.15] unit increase	GCST90302014
SORT1	OID20213	SORT1_1_109172342_109509320	chr1:109274623:C:T	rs11102967	0.973105	chr1:109275908:C:T	rs646776	measurement	Saturated fatty acids	Multi-ancestry	1e-29	T	0.0539	[0.044-0.063] unit increase	GCST90302077
SORT1	OID20213	SORT1_1_109172342_109509320	chr1:109274623:C:T	rs11102967	0.973105	chr1:109275908:C:T	rs646776	measurement	Cholesteryl esters to total lipids ratio in small HDL	Multi-ancestry	2e-148	T	0.1213	[0.11-0.13] unit increase	GCST90302082
SORT1	OID20213	SORT1_1_109172342_109509320	chr1:109274623:C:T	rs11102967	0.973105	chr1:109275908:C:T	rs646776	measurement	Total cholesterol in large LDL	Multi-ancestry	1e-206	T	0.1449	[0.14-0.15] unit increase	GCST90302007
SORT1	OID20213	SORT1_1_109172342_109509320	chr1:109274623:C:T	rs11102967	0.973105	chr1:109275908:C:T	rs646776	measurement	Cholesteryl esters to total lipids ratio in small LDL	Multi-ancestry	1e-207	T	0.1443	[0.14-0.15] unit increase	GCST90302094
SORT1	OID20213	SORT1_1_109172342_109509320	chr1:109274623:C:T	rs11102967	0.973105	chr1:109275908:C:T	rs646776	measurement	Low density lipoprotein cholesterol levels (on statin treatment)	Multi-ancestry	3e-16	C	0.02	[0.016-0.024] unit decrease	GCST010337
SORT1	OID20213	SORT1_1_109172342_109509320	chr1:109274623:C:T	rs11102967	0.973105	chr1:109275908:C:T	rs646776	measurement	Phospholipids in medium LDL	Multi-ancestry	3e-168	T	0.1307	[0.12-0.14] unit increase	GCST90302051
SORT1	OID20213	SORT1_1_109172342_109509320	chr1:109274623:C:T	rs11102967	0.973105	chr1:109275908:C:T	rs646776	measurement	Total cholesterol to total lipids ratio in small LDL	Multi-ancestry	7e-189	T	0.1374	[0.13-0.15] unit increase	GCST90302092
SORT1	OID20213	SORT1_1_109172342_109509320	chr1:109274623:C:T	rs11102967	0.973105	chr1:109275908:C:T	rs646776	measurement	Free cholesterol to total lipids ratio in IDL	Multi-ancestry	9e-67	T	0.0805	[0.071-0.09] unit increase	GCST90301980
SORT1	OID20213	SORT1_1_109172342_109509320	chr1:109274623:C:T	rs11102967	0.973105	chr1:109275908:C:T	rs646776	measurement	Free cholesterol levels	Multi-ancestry	4e-154	T	0.1243	[0.12-0.13] unit increase	GCST90301963
SORT1	OID20213	SORT1_1_109172342_109509320	chr1:109274623:C:T	rs11102967	0.973105	chr1:109275908:C:T	rs646776	measurement	Total cholesterol in small VLDL	Multi-ancestry	2e-60	T	0.0768	[0.068-0.086] unit increase	GCST90302104
SORT1	OID20213	SORT1_1_109172342_109509320	chr1:109274623:C:T	rs11102967	0.973105	chr1:109275908:C:T	rs646776	measurement	Polyunsaturated fatty acids	Multi-ancestry	1e-71	T	0.0846	[0.075-0.094] unit increase	GCST90302071
SORT1	OID20213	SORT1_1_109172342_109509320	chr1:109274623:C:T	rs11102967	0.973105	chr1:109275908:C:T	rs646776	measurement	Cholesterol esters in small VLDL	Multi-ancestry	7e-77	T	0.0869	[0.078-0.096] unit increase	GCST90302106
SORT1	OID20213	SORT1_1_109172342_109509320	chr1:109274623:C:T	rs11102967	0.973105	chr1:109275908:C:T	rs646776	measurement	Omega-6 fatty acids levels	Multi-ancestry	1e-73	T	0.0858	[0.077-0.095] unit increase	GCST90301961
SORT1	OID20213	SORT1_1_109172342_109509320	chr1:109274623:C:T	rs11102967	0.973105	chr1:109275908:C:T	rs646776	measurement	Free cholesterol in medium LDL	Multi-ancestry	1e-198	T	0.1417	[0.13-0.15] unit increase	GCST90302047
SORT1	OID20213	SORT1_1_109172342_109509320	chr1:109274623:C:T	rs11102967	0.973105	chr1:109275908:C:T	rs646776	measurement	Total cholesterol levels	EAS specific	2e-68	T	0.137893	[0.12-0.15] unit increase	GCST90239675
SORT1	OID20213	SORT1_1_109172342_109509320	chr1:109274623:C:T	rs11102967	0.973105	chr1:109275908:C:T	rs646776	measurement	Concentration of very small VLDL particles	Multi-ancestry	2e-98	T	0.0987	[0.089-0.108] unit increase	GCST90302157
SORT1	OID20213	SORT1_1_109172342_109509320	chr1:109274623:C:T	rs11102967	0.973105	chr1:109275908:C:T	rs646776	measurement	Total lipids in small LDL	Multi-ancestry	9e-198	T	0.1417	[0.13-0.15] unit increase	GCST90302097
SORT1	OID20213	SORT1_1_109172342_109509320	chr1:109274623:C:T	rs11102967	0.973105	chr1:109275908:C:T	rs646776	measurement	Free cholesterol in very small VLDL	Multi-ancestry	6e-118	T	0.108	[0.099-0.117] unit increase	GCST90302154
SORT1	OID20213	SORT1_1_109172342_109509320	chr1:109274623:C:T	rs11102967	0.973105	chr1:109275908:C:T	rs646776	measurement	Total cholesterol to total lipids ratio in medium LDL	Multi-ancestry	5e-170	T	0.1303	[0.12-0.14] unit increase	GCST90302044
SORT1	OID20213	SORT1_1_109172342_109509320	chr1:109274623:C:T	rs11102967	0.973105	chr1:109275908:C:T	rs646776	measurement	Cholesterol esters in small HDL	Multi-ancestry	3e-65	T	0.0806	[0.071-0.09] unit increase	GCST90302081
SORT1	OID20213	SORT1_1_109172342_109509320	chr1:109274623:C:T	rs11102967	0.973105	chr1:109275908:C:T	rs646776	measurement	Phospholipids in very small VLDL	Multi-ancestry	9e-155	T	0.1248	[0.12-0.13] unit increase	GCST90302158
SORT1	OID20213	SORT1_1_109172342_109509320	chr1:109274623:C:T	rs11102967	0.973105	chr1:109275908:C:T	rs646776	measurement	Omega-3 fatty acids levels	Multi-ancestry	3e-27	T	0.0513	[0.042-0.061] unit increase	GCST90301959
SORT1	OID20213	SORT1_1_109172342_109509320	chr1:109274623:C:T	rs11102967	0.973105	chr1:109275908:C:T	rs646776	measurement	Total cholesterol to total lipids ratio in small HDL	Multi-ancestry	1e-144	T	0.1198	[0.11-0.13] unit increase	GCST90302080
SORT1	OID20213	SORT1_1_109172342_109509320	chr1:109274623:C:T	rs11102967	0.973105	chr1:109275908:C:T	rs646776	measurement	Concentration of IDL particles	Multi-ancestry	3e-173	T	0.1321	[0.12-0.14] unit increase	GCST90301982
SORT1	OID20213	SORT1_1_109172342_109509320	chr1:109274623:C:T	rs11102967	0.973105	chr1:109275908:C:T	rs646776	measurement	Total lipids in large LDL	Multi-ancestry	9e-201	T	0.1427	[0.13-0.15] unit increase	GCST90302013
SORT1	OID20213	SORT1_1_109172342_109509320	chr1:109274623:C:T	rs11102967	0.973105	chr1:109275908:C:T	rs646776	measurement	Cholesterol esters in IDL	Multi-ancestry	1e-165	T	0.1291	[0.12-0.14] unit increase	GCST90301977
SORT1	OID20213	SORT1_1_109172342_109509320	chr1:109274623:C:T	rs11102967	0.973105	chr1:109275908:C:T	rs646776	measurement	Phosphatidylcholine and other choline levels	Multi-ancestry	4e-22	T	0.0454	[0.036-0.055] unit increase	GCST90302069
SORT1	OID20213	SORT1_1_109172342_109509320	chr1:109274623:C:T	rs11102967	0.957834	chr1:109278889:T:G	rs602633	measurement	Triglycerides in very small VLDL	Multi-ancestry	4e-26	T	0.0507	[0.041-0.06] unit decrease	GCST90302160
SORT1	OID20213	SORT1_1_109172342_109509320	chr1:109274623:C:T	rs11102967	0.957834	chr1:109278889:T:G	rs602633	measurement	Total cholesterol to total lipids ratio in chylomicrons and extremely large VLDL	Multi-ancestry	2e-12	T	0.0341	[0.024-0.044] unit decrease	GCST90302163
SORT1	OID20213	SORT1_1_109172342_109509320	chr1:109274623:C:T	rs11102967	0.957834	chr1:109278889:T:G	rs602633	measurement	Phospholipids in medium VLDL	Multi-ancestry	6e-11	T	0.0316	[0.022-0.041] unit decrease	GCST90302065
SORT1	OID20213	SORT1_1_109172342_109509320	chr1:109274623:C:T	rs11102967	0.957834	chr1:109278889:T:G	rs602633	measurement	Phospholipids in small VLDL	Multi-ancestry	2e-22	T	0.0466	[0.037-0.056] unit decrease	GCST90302112
SORT1	OID20213	SORT1_1_109172342_109509320	chr1:109274623:C:T	rs11102967	0.903889	chr1:109279175:G:A	rs4970836	measurement	Cholesteryl esters to total lipids ratio in medium VLDL	Multi-ancestry	6e-37	A	0.0596	[0.05-0.069] unit increase	GCST90302060
SORT1	OID20213	SORT1_1_109172342_109509320	chr1:109274623:C:T	rs11102967	0.903889	chr1:109279175:G:A	rs4970836	measurement	Free cholesterol to total lipids ratio in chylomicrons and extremely large VLDL	Multi-ancestry	3e-10	A	0.0326	[0.022-0.043] unit decrease	GCST90302167
SORT1	OID20213	SORT1_1_109172342_109509320	chr1:109274623:C:T	rs11102967	0.903889	chr1:109279175:G:A	rs4970836	measurement	Total cholesterol levels in very large HDL	Multi-ancestry	1e-09	A	0.0287	[0.019-0.038] unit increase	GCST90302126
SORT1	OID20213	SORT1_1_109172342_109509320	chr1:109274623:C:T	rs11102967	0.903889	chr1:109279175:G:A	rs4970836	measurement	Cholesteryl esters to total lipids ratio in chylomicrons and extremely large VLDL	Multi-ancestry	8e-25	A	0.0517	[0.042-0.061] unit increase	GCST90302165
SORT1	OID20213	SORT1_1_109172342_109509320	chr1:109274623:C:T	rs11102967	0.903889	chr1:109279175:G:A	rs4970836	measurement	Total cholesterol in HDL3	Multi-ancestry	5e-17	A	0.0397	[0.03-0.049] unit increase	GCST90301970
SORT1	OID20213	SORT1_1_109172342_109509320	chr1:109274623:C:T	rs11102967	0.903889	chr1:109279175:G:A	rs4970836	measurement	Free cholesterol to total lipids ratio in very small VLDL	Multi-ancestry	4e-24	A	0.0468	[0.038-0.056] unit increase	GCST90302155
SORT1	OID20213	SORT1_1_109172342_109509320	chr1:109274623:C:T	rs11102967	0.903889	chr1:109279175:G:A	rs4970836	measurement	Total cholesterol to total lipids ratio in very large VLDL	Multi-ancestry	8e-11	A	0.0337	[0.024-0.044] unit increase	GCST90302139
SORT1	OID20213	SORT1_1_109172342_109509320	chr1:109274623:C:T	rs11102967	0.903889	chr1:109279175:G:A	rs4970836	measurement	Free cholesterol in very large HDL	Multi-ancestry	2e-10	A	0.03	[0.021-0.039] unit increase	GCST90302130
SORT1	OID20213	SORT1_1_109172342_109509320	chr1:109274623:C:T	rs11102967	0.903457	chr1:109279521:G:A	rs1277930	measurement	Gamma glutamyl transpeptidase	Multi-ancestry	3e-08	A	0.0136	[0.0087-0.0185] unit increase	GCST90018954
SORT1	OID20213	SORT1_1_109172342_109509320	chr1:109274623:C:T	rs11102967	0.903457	chr1:109279521:G:A	rs1277930	measurement	Free cholesterol to total lipids ratio in very large HDL	Multi-ancestry	4e-27	A	0.0501	[0.041-0.059] unit increase	GCST90302131
SORT1	OID20213	SORT1_1_109172342_109509320	chr1:109274623:C:T	rs11102967	0.802773	chr1:109279544:G:A	rs599839	measurement	Cholesterol	EAS specific	1e-12	G	6.822	NR unit decrease	GCST010060
SORT1	OID20213	SORT1_1_109172342_109509320	chr1:109274623:C:T	rs11102967	0.802773	chr1:109279544:G:A	rs599839	measurement	Metabolite levels	EAS specific	2e-19	G	5.2254	[4.09-6.37] mg/dL decrease	GCST001233
SORT1	OID20213	SORT1_1_109172342_109509320	chr1:109274623:C:T	rs11102967	0.802773	chr1:109279544:G:A	rs599839	measurement	Cholesteryl esters to total lipids ratio in large VLDL	Multi-ancestry	2e-12	A	0.0343	[0.025-0.044] unit increase	GCST90302022
SPINK8	OID30153	SPINK8_3_47537159_50148526	chr3:48291956:G:A	rs7614532	0.879183	chr3:48282976:T:A	rs9837228	measurement	Height	Multi-ancestry	2e-19	A	0.0084	[0.0066-0.0102] unit decrease	GCST90245848
SPINK8	OID30153	SPINK8_3_47537159_50148526	chr3:48291956:G:A	rs7614532				measurement	Weight	EAS specific	8e-12	A	0.0279344	[0.02-0.036] unit decrease	GCST90018729
SPON1	OID20759	SPON1_11_13862987_14920828	chr11:14017074:A:G	rs1969539	0.994693	chr11:14014033:G:A	rs7116230	disease	Atrial fibrillation/atrial flutter	Multi-ancestry	2e-09	A	0.058	[0.039-0.077] unit increase	GCST90018796
SPON1	OID20759	SPON1_11_13862987_14920828	chr11:14017074:A:G	rs1969539	0.995074	chr11:14014642:G:A	rs10500790	disease	Atrial fibrillation	Multi-ancestry	7e-13	A	0.0432	[0.031-0.055] unit increase	GCST90204201
SPRY2	OID20475	SPRY2_13_80195051_80665145	chr13:80337966:T:C	rs563692	0.998962	chr13:80337390:G:A	rs504122	measurement	Height	Multi-ancestry	3e-14	A	0.0054	[0.004-0.0068] unit increase	GCST90245848
SPRY2	OID20475	SPRY2_13_80195051_80665145	chr13:80337966:T:C	rs563692	0.829528	chr13:80343982:T:G	rs524278	measurement	Smoking initiation	Multi-ancestry	8e-15	G	0.00644	[0.0048-0.0081] unit decrease	GCST90243985
SSC5D	OID20351	SSC5D_19_55367101_55718384	chr19:55487775:C:G	rs8103017				measurement	Lung function (FEV1)	Multi-ancestry	4e-09	C	5.906	z score increase	GCST90244092
SUSD2	OID21098	SUSD2_22_23842754_24897003	chr22:24250747:C:T	rs145598072	0.945485	chr22:24262890:G:T	rs180803	disease	Myocardial infarction	Multi-ancestry	4e-09	G	1.21	[1.14-1.28]	GCST003117
SUSD2	OID21098	SUSD2_22_23842754_24897003	chr22:24250747:C:T	rs145598072	0.945485	chr22:24262890:G:T	rs180803	disease	Coronary artery disease	Multi-ancestry	2e-10	G	1.2	[1.13-1.27]	GCST003116
SUSD5	OID30650	SUSD5_3_32812946_34230335	chr3:33218930:C:T	rs6764459	0.999696	chr3:33219943:G:A	rs4678506	measurement	Height	Multi-ancestry	2e-52	A	0.0151	[0.013-0.017] unit increase	GCST90245848
SUSD5	OID30650	SUSD5_3_32812946_34230335	chr3:33218930:C:T	rs6764459	0.933343	chr3:33223422:C:T	rs10222597	measurement	Lung function (forced vital capacity)	Multi-ancestry	3e-15	T	7.877	z score increase	GCST90244093
TCN1	OID30687	TCN1_11_59964337_60374061	chr11:60082798:A:T	rs78033848	0.997126	chr11:60069719:C:T	rs2298585	measurement	Vitamin B12 levels	EAS specific	3e-15	?	71.8	[54.08-89.52] pg/ml increase	GCST001424
TCN2	OID20341	TCN2_22_29123494_32452611	chr22:30607082:C:T	rs5753231				measurement	Gut microbiota relative abundance (Blautia)	EAS specific	4e-06	T	0.098	[0.057-0.139] unit increase	GCST90006996
TF	OID30783	TF_3_133537387_133988396	chr3:133761543:C:A	rs8177258	0.998748	chr3:133758008:C:T	rs3811658	measurement	Mean corpuscular volume	EAS specific	1e-13	T	0.0266076	[0.02-0.034] unit decrease	GCST90018746
TF	OID30783	TF_3_133537387_133988396	chr3:133761543:C:A	rs8177258	0.99634	chr3:133758857:T:G	rs8177240	measurement	Red blood cell count	EAS specific	1e-08	G	0.0179387	[0.012-0.024] unit increase	GCST90018751
TF	OID30783	TF_3_133537387_133988396	chr3:133761543:C:A	rs8177258	0.99941	chr3:133760655:T:G	rs8177247	measurement	Serum total protein levels	Multi-ancestry	1e-14	G	0.0168	[0.012-0.021] unit increase	GCST90018976
TF	OID30783	TF_3_133537387_133988396	chr3:133761543:C:A	rs8177258	0.999676	chr3:133761614:T:A	rs8177260	measurement	Mean corpuscular hemoglobin	EAS specific	3e-18	A	0.0317076	[0.025-0.039] unit decrease	GCST90018744
TF	OID30783	TF_3_133537387_133988396	chr3:133761543:C:A	rs8177258	0.97011	chr3:133763386:G:A	rs8177271	measurement	Mean diameter of LDL particles	Multi-ancestry	2e-10	A	0.0261	[0.018-0.034] unit increase	GCST90301992
TF	OID30783	TF_3_133537387_133988396	chr3:133761543:C:A	rs8177258	0.855742	chr3:133772601:C:A	rs8177297	measurement	Mean corpuscular hemoglobin concentration	EAS specific	4e-12	C	0.028345	[0.02-0.036] SD units increase	GCST90002329
TFPI	OID20388	TFPI_2_186667355_187790852	chr2:187467463:C:A	rs3771061	0.997625	chr2:187426242:A:T	rs13426120	measurement	Serum albumin levels	Multi-ancestry	8e-09	T	0.0156	[0.01-0.021] unit increase	GCST90018945
TFPI	OID20388	TFPI_2_186667355_187790852	chr2:187467463:C:A	rs3771061	0.998904	chr2:187459489:T:A	rs13425233	measurement	White blood cell count	Multi-ancestry	9e-11	A	0.0158	[0.011-0.021] unit decrease	GCST90018978
TFPI	OID20388	TFPI_2_186667355_187790852	chr2:187467463:C:A	rs3771061	0.999529	chr2:187478770:T:C	rs7586970	measurement	Waist-to-hip ratio adjusted for BMI (additive genetic model)	Multi-ancestry	3e-12	T	0.0164	[0.012-0.021] unit increase	GCST007483
TFPI	OID20388	TFPI_2_186667355_187790852	chr2:187467463:C:A	rs3771061	0.93222	chr2:187492452:C:A	rs8176479	measurement	Age at menopause	Multi-ancestry	3e-12	A	0.1	unit decrease	GCST90026598
TFRC	OID20369	TFRC_3_195855411_196181596	chr3:196073940:C:T	rs3817672	0.931394	chr3:196064995:T:C	rs9852239	measurement	Mean corpuscular hemoglobin	Multi-ancestry	1e-206	C	0.0648	[0.061-0.069] unit increase	GCST90018964
TFRC	OID20369	TFRC_3_195855411_196181596	chr3:196073940:C:T	rs3817672	0.931394	chr3:196064995:T:C	rs9852239	measurement	Mean corpuscular volume	Multi-ancestry	1e-153	C	0.0558	[0.052-0.06] unit increase	GCST90018966
TFRC	OID20369	TFRC_3_195855411_196181596	chr3:196073940:C:T	rs3817672	0.931219	chr3:196080754:T:C	rs3804139	measurement	Mean corpuscular hemoglobin concentration	EAS specific	1e-16	?	0.04165	[0.032-0.052] unit increase	GCST005992
TGFB1	OID20621	TGFB1_19_41332442_41451823	chr19:41351534:G:A	rs12983775	0.990979	chr19:41354391:A:G	rs1800469	disease	Colorectal cancer	EAS specific	1e-08	G	1.09	[1.06-1.12]	GCST003799
TGFB1	OID20621	TGFB1_19_41332442_41451823	chr19:41351534:G:A	rs12983775	0.98525	chr19:41355454:T:C	rs4803457	measurement	Pulse pressure	Multi-ancestry	2e-08	T	0.149	unit increase	GCST007096
TGFB1	OID20621	TGFB1_19_41332442_41451823	chr19:41351534:G:A	rs12983775	0.986457	chr19:41358604:T:A	rs1982072	disease	Coronary artery disease	EAS specific	9e-09	T	1.11	[1.07-1.16]	GCST010480
TGFB1	OID20621	TGFB1_19_41332442_41451823	chr19:41351534:G:A	rs12983775	0.978069	chr19:41363563:G:C	rs2241713	disease	Myocardial infarction	EAS specific	1e-08	C	0.0759432	[0.05-0.102] unit decrease	GCST90018657
TGFB1	OID20621	TGFB1_19_41332442_41451823	chr19:41351534:G:A	rs12983775	0.977792	chr19:41365349:A:G	rs1025497	Other	Medication use (salicylic acid and derivatives)	EAS specific	2e-09	G	0.0505471	[0.034-0.067] unit decrease	GCST90018775
TGFB1	OID20621	TGFB1_19_41332442_41451823	chr19:41351534:G:A	rs12983775	0.977792	chr19:41365349:A:G	rs1025497	Other	Medication use (antithrombotic agents)	EAS specific	4e-12	G	0.0547402	[0.039-0.07] unit decrease	GCST90018762
TGFB1	OID20621	TGFB1_19_41332442_41451823	chr19:41351534:G:A	rs12983775	0.97785	chr19:41365668:G:A	rs1963413	disease	Colorectal cancer or advanced adenoma	Multi-ancestry	1e-06	A	1.05	[1.03-1.06]	GCST007856
TGFB1	OID20621	TGFB1_19_41332442_41451823	chr19:41351534:G:A	rs12983775	0.981515	chr19:41367096:A:G	rs9797885	disease	Stable angina pectoris	EAS specific	2e-08	G	0.0664458	[0.043-0.09] unit decrease	GCST90018695
TGOLN2	OID30691	TGOLN2_2_85281360_85473024	chr2:85319069:C:T	rs1053560	0.901934	chr2:85316099:C:T	rs4599108	measurement	Neutrophil count	Multi-ancestry	1e-16	T	0.0192	[0.015-0.024] unit decrease	GCST90018968
TGOLN2	OID30691	TGOLN2_2_85281360_85473024	chr2:85319069:C:T	rs1053560	0.901934	chr2:85316099:C:T	rs4599108	measurement	HDL cholesterol	Multi-ancestry	8e-11	T	0.0145	[0.01-0.019] unit increase	GCST90018956
THOP1	OID20194	THOP1_19_2661791_2832233	chr19:2772806:A:G	rs10414635	0.920902	chr19:2809674:A:G	rs1736183	measurement	Total cholesterol levels	Multi-ancestry	1e-10	G	0.0138	[0.0097-0.0179] unit increase	GCST90018974
TIMD4	OID20375	TIMD4_5_156564244_157084840	chr5:156965071:C:A	rs4704826	1	chr5:156963286:T:C	rs6882076	measurement	LDL cholesterol levels	EAS specific	1e-31	C	0.0477	[0.04-0.056] unit increase	GCST90244006
TIMD4	OID20375	TIMD4_5_156564244_157084840	chr5:156965071:C:A	rs4704826	1	chr5:156964617:T:C	rs6874202	measurement	Triglyceride levels in LDL	Multi-ancestry	9e-18	T	0.0352	[0.027-0.043] unit decrease	GCST90301993
TIMD4	OID20375	TIMD4_5_156564244_157084840	chr5:156965071:C:A	rs4704826	1	chr5:156964617:T:C	rs6874202	measurement	Triglycerides in small VLDL	Multi-ancestry	2e-21	T	0.0391	[0.031-0.047] unit decrease	GCST90302114
TIMD4	OID20375	TIMD4_5_156564244_157084840	chr5:156965071:C:A	rs4704826	1	chr5:156964617:T:C	rs6874202	measurement	Concentration of small VLDL particles	Multi-ancestry	5e-25	T	0.0423	[0.034-0.05] unit decrease	GCST90302111
TIMD4	OID20375	TIMD4_5_156564244_157084840	chr5:156965071:C:A	rs4704826	1	chr5:156964617:T:C	rs6874202	measurement	Serum total triglyceride levels	Multi-ancestry	1e-22	T	0.0402	[0.032-0.048] unit decrease	GCST90302076
TIMD4	OID20375	TIMD4_5_156564244_157084840	chr5:156965071:C:A	rs4704826	1	chr5:156964617:T:C	rs6874202	measurement	Saturated fatty acids	Multi-ancestry	1e-19	T	0.0375	[0.029-0.046] unit decrease	GCST90302077
TIMD4	OID20375	TIMD4_5_156564244_157084840	chr5:156965071:C:A	rs4704826	1	chr5:156964617:T:C	rs6874202	measurement	Phospholipids in small VLDL	Multi-ancestry	4e-23	T	0.0404	[0.032-0.048] unit decrease	GCST90302112
TIMD4	OID20375	TIMD4_5_156564244_157084840	chr5:156965071:C:A	rs4704826	1	chr5:156964617:T:C	rs6874202	measurement	Total lipids in small VLDL	Multi-ancestry	1e-25	T	0.0427	[0.035-0.051] unit decrease	GCST90302110
TIMD4	OID20375	TIMD4_5_156564244_157084840	chr5:156965071:C:A	rs4704826	1	chr5:156964617:T:C	rs6874202	measurement	Concentration of very small VLDL particles	Multi-ancestry	2e-30	T	0.0467	[0.039-0.055] unit decrease	GCST90302157
TIMD4	OID20375	TIMD4_5_156564244_157084840	chr5:156965071:C:A	rs4704826	1	chr5:156964617:T:C	rs6874202	measurement	Cholesterol esters in large VLDL	Multi-ancestry	2e-20	T	0.0381	[0.03-0.046] unit decrease	GCST90302021
TIMD4	OID20375	TIMD4_5_156564244_157084840	chr5:156965071:C:A	rs4704826	1	chr5:156964617:T:C	rs6874202	measurement	Total cholesterol in small VLDL	Multi-ancestry	1e-24	T	0.0416	[0.034-0.05] unit decrease	GCST90302104
TIMD4	OID20375	TIMD4_5_156564244_157084840	chr5:156965071:C:A	rs4704826	1	chr5:156964617:T:C	rs6874202	measurement	Triglycerides in IDL	Multi-ancestry	3e-23	T	0.0407	[0.033-0.049] unit decrease	GCST90301985
TIMD4	OID20375	TIMD4_5_156564244_157084840	chr5:156965071:C:A	rs4704826	1	chr5:156964617:T:C	rs6874202	measurement	Free cholesterol in small VLDL	Multi-ancestry	2e-24	T	0.0416	[0.034-0.05] unit decrease	GCST90302108
TIMD4	OID20375	TIMD4_5_156564244_157084840	chr5:156965071:C:A	rs4704826	1	chr5:156964617:T:C	rs6874202	measurement	Triglyceride levels in chylomicrons and extremely large VLDL	Multi-ancestry	5e-19	T	0.0366	[0.029-0.045] unit decrease	GCST90302172
TIMD4	OID20375	TIMD4_5_156564244_157084840	chr5:156965071:C:A	rs4704826	1	chr5:156964617:T:C	rs6874202	measurement	Low density lipoprotein cholesterol levels	EAS specific	2e-20	C	0.055733	[0.044-0.067] unit increase	GCST90239657
TIMD4	OID20375	TIMD4_5_156564244_157084840	chr5:156965071:C:A	rs4704826	1	chr5:156964617:T:C	rs6874202	measurement	Phospholipid levels in chylomicrons and extremely large VLDL	Multi-ancestry	2e-20	T	0.038	[0.03-0.046] unit decrease	GCST90302170
TIMD4	OID20375	TIMD4_5_156564244_157084840	chr5:156965071:C:A	rs4704826	1	chr5:156964617:T:C	rs6874202	measurement	Phospholipids to total lipids ratio in IDL	Multi-ancestry	5e-16	T	0.0329	[0.025-0.041] unit increase	GCST90301984
TIMD4	OID20375	TIMD4_5_156564244_157084840	chr5:156965071:C:A	rs4704826	1	chr5:156964617:T:C	rs6874202	measurement	Free cholesterol in medium VLDL	Multi-ancestry	2e-23	T	0.0411	[0.033-0.049] unit decrease	GCST90302061
TIMD4	OID20375	TIMD4_5_156564244_157084840	chr5:156965071:C:A	rs4704826	1	chr5:156964617:T:C	rs6874202	measurement	Triglycerides in very small VLDL	Multi-ancestry	3e-27	T	0.0443	[0.036-0.052] unit decrease	GCST90302160
TIMD4	OID20375	TIMD4_5_156564244_157084840	chr5:156965071:C:A	rs4704826	1	chr5:156964617:T:C	rs6874202	measurement	Ratio of apolipoprotein B to apolipoprotein A1 levels	Multi-ancestry	2e-21	T	0.0391	[0.031-0.047] unit decrease	GCST90301947
TIMD4	OID20375	TIMD4_5_156564244_157084840	chr5:156965071:C:A	rs4704826	1	chr5:156964617:T:C	rs6874202	measurement	Free cholesterol in very large VLDL	Multi-ancestry	7e-19	T	0.0371	[0.029-0.045] unit decrease	GCST90302142
TIMD4	OID20375	TIMD4_5_156564244_157084840	chr5:156965071:C:A	rs4704826	1	chr5:156964617:T:C	rs6874202	measurement	Monounsaturated fatty acids (16:1, 18:1) levels	Multi-ancestry	6e-22	T	0.0406	[0.032-0.049] unit decrease	GCST90302055
TIMD4	OID20375	TIMD4_5_156564244_157084840	chr5:156965071:C:A	rs4704826	1	chr5:156964617:T:C	rs6874202	measurement	Concentration of chylomicrons and extremely large VLDL particles	Multi-ancestry	1e-19	T	0.0372	[0.029-0.045] unit decrease	GCST90302169
TIMD4	OID20375	TIMD4_5_156564244_157084840	chr5:156965071:C:A	rs4704826	1	chr5:156964617:T:C	rs6874202	measurement	Triglycerides in large LDL	Multi-ancestry	5e-16	T	0.0332	[0.025-0.041] unit decrease	GCST90302017
TIMD4	OID20375	TIMD4_5_156564244_157084840	chr5:156965071:C:A	rs4704826	1	chr5:156964617:T:C	rs6874202	measurement	Total cholesterol levels in VLDL	Multi-ancestry	6e-28	T	0.0447	[0.037-0.053] unit decrease	GCST90302123
TIMD4	OID20375	TIMD4_5_156564244_157084840	chr5:156965071:C:A	rs4704826	1	chr5:156964617:T:C	rs6874202	measurement	Phospholipids in medium VLDL	Multi-ancestry	9e-24	T	0.0413	[0.033-0.049] unit decrease	GCST90302065
TIMD4	OID20375	TIMD4_5_156564244_157084840	chr5:156965071:C:A	rs4704826	1	chr5:156964617:T:C	rs6874202	measurement	Cholesteryl ester levels in chylomicrons and extremely large VLDL	Multi-ancestry	5e-22	T	0.0396	[0.032-0.048] unit decrease	GCST90302164
TIMD4	OID20375	TIMD4_5_156564244_157084840	chr5:156965071:C:A	rs4704826	1	chr5:156964617:T:C	rs6874202	measurement	Non-HDL cholesterol levels	EAS specific	2e-34	C	0.0664494	[0.056-0.076] unit increase	GCST90239669
TIMD4	OID20375	TIMD4_5_156564244_157084840	chr5:156965071:C:A	rs4704826	1	chr5:156964617:T:C	rs6874202	measurement	Total cholesterol levels in chylomicrons and extremely large VLDL	Multi-ancestry	2e-20	T	0.0381	[0.03-0.046] unit decrease	GCST90302162
TIMD4	OID20375	TIMD4_5_156564244_157084840	chr5:156965071:C:A	rs4704826	1	chr5:156964617:T:C	rs6874202	measurement	Total cholesterol levels	EAS specific	2e-38	C	0.062447	[0.054-0.071] unit increase	GCST90239675
TIMD4	OID20375	TIMD4_5_156564244_157084840	chr5:156965071:C:A	rs4704826	1	chr5:156964617:T:C	rs6874202	measurement	Cholesterol esters in medium VLDL	Multi-ancestry	3e-28	T	0.0453	[0.037-0.053] unit decrease	GCST90302059
TIMD4	OID20375	TIMD4_5_156564244_157084840	chr5:156965071:C:A	rs4704826	1	chr5:156964617:T:C	rs6874202	measurement	Total lipids in very small VLDL	Multi-ancestry	2e-29	T	0.0457	[0.038-0.054] unit decrease	GCST90302156
TIMD4	OID20375	TIMD4_5_156564244_157084840	chr5:156965071:C:A	rs4704826	1	chr5:156964617:T:C	rs6874202	measurement	Free cholesterol in very small VLDL	Multi-ancestry	1e-24	T	0.0416	[0.034-0.05] unit decrease	GCST90302154
TIMD4	OID20375	TIMD4_5_156564244_157084840	chr5:156965071:C:A	rs4704826	1	chr5:156964617:T:C	rs6874202	measurement	Triglycerides in small LDL	Multi-ancestry	6e-22	T	0.0396	[0.032-0.048] unit decrease	GCST90302101
TIMD4	OID20375	TIMD4_5_156564244_157084840	chr5:156965071:C:A	rs4704826	1	chr5:156964617:T:C	rs6874202	measurement	Total cholesterol in medium VLDL	Multi-ancestry	3e-27	T	0.0445	[0.036-0.053] unit decrease	GCST90302057
TIMD4	OID20375	TIMD4_5_156564244_157084840	chr5:156965071:C:A	rs4704826	1	chr5:156964617:T:C	rs6874202	measurement	Triglycerides in medium LDL	Multi-ancestry	4e-15	T	0.0322	[0.024-0.04] unit decrease	GCST90302053
TIMD4	OID20375	TIMD4_5_156564244_157084840	chr5:156965071:C:A	rs4704826	1	chr5:156964617:T:C	rs6874202	measurement	Sphingomyelins levels	Multi-ancestry	3e-12	T	0.0293	[0.021-0.038] unit decrease	GCST90302103
TIMD4	OID20375	TIMD4_5_156564244_157084840	chr5:156965071:C:A	rs4704826	1	chr5:156964617:T:C	rs6874202	measurement	Total lipid levels in chylomicrons and extremely large VLDL	Multi-ancestry	8e-20	T	0.0375	[0.029-0.046] unit decrease	GCST90302168
TIMD4	OID20375	TIMD4_5_156564244_157084840	chr5:156965071:C:A	rs4704826	1	chr5:156964617:T:C	rs6874202	measurement	Phospholipids in very small VLDL	Multi-ancestry	1e-29	T	0.0462	[0.038-0.054] unit decrease	GCST90302158
TIMD4	OID20375	TIMD4_5_156564244_157084840	chr5:156965071:C:A	rs4704826	0.998725	chr5:156970662:G:A	rs6882345	measurement	Phospholipids to total lipids ratio in small LDL	Multi-ancestry	1e-16	A	0.0345	[0.026-0.043] unit decrease	GCST90302100
TIMD4	OID20375	TIMD4_5_156564244_157084840	chr5:156965071:C:A	rs4704826	0.998725	chr5:156970662:G:A	rs6882345	measurement	Esterified cholesterol levels	Multi-ancestry	3e-21	A	0.0387	[0.031-0.047] unit increase	GCST90301957
TIMD4	OID20375	TIMD4_5_156564244_157084840	chr5:156965071:C:A	rs4704826	0.998725	chr5:156970662:G:A	rs6882345	measurement	Total cholesterol in medium LDL	Multi-ancestry	3e-17	A	0.0346	[0.027-0.043] unit increase	GCST90302043
TIMD4	OID20375	TIMD4_5_156564244_157084840	chr5:156965071:C:A	rs4704826	0.998725	chr5:156970662:G:A	rs6882345	measurement	Total cholesterol in large LDL	Multi-ancestry	7e-19	A	0.0364	[0.028-0.044] unit increase	GCST90302007
TIMD4	OID20375	TIMD4_5_156564244_157084840	chr5:156965071:C:A	rs4704826	0.998725	chr5:156970662:G:A	rs6882345	measurement	Free cholesterol in medium LDL	Multi-ancestry	3e-13	A	0.0299	[0.022-0.038] unit increase	GCST90302047
TIMD4	OID20375	TIMD4_5_156564244_157084840	chr5:156965071:C:A	rs4704826	0.998725	chr5:156970662:G:A	rs6882345	measurement	Phospholipids to total lipids ratio in medium LDL	Multi-ancestry	3e-12	A	0.0292	[0.021-0.037] unit decrease	GCST90302052
TIMD4	OID20375	TIMD4_5_156564244_157084840	chr5:156965071:C:A	rs4704826	0.998725	chr5:156970662:G:A	rs6882345	measurement	Total lipids in IDL	Multi-ancestry	1e-20	A	0.038	[0.03-0.046] unit increase	GCST90301981
TIMD4	OID20375	TIMD4_5_156564244_157084840	chr5:156965071:C:A	rs4704826	0.998725	chr5:156970662:G:A	rs6882345	measurement	Total lipids in small LDL	Multi-ancestry	7e-19	A	0.0363	[0.028-0.044] unit increase	GCST90302097
TIMD4	OID20375	TIMD4_5_156564244_157084840	chr5:156965071:C:A	rs4704826	0.998725	chr5:156970662:G:A	rs6882345	measurement	Total cholines levels	Multi-ancestry	1e-12	A	0.0296	[0.021-0.038] unit increase	GCST90302117
TIMD4	OID20375	TIMD4_5_156564244_157084840	chr5:156965071:C:A	rs4704826	0.998725	chr5:156970662:G:A	rs6882345	measurement	Total lipid levels in medium LDL	Multi-ancestry	1e-18	A	0.0362	[0.028-0.044] unit increase	GCST90302049
TIMD4	OID20375	TIMD4_5_156564244_157084840	chr5:156965071:C:A	rs4704826	0.998725	chr5:156970662:G:A	rs6882345	measurement	Total cholesterol in very small VLDL	Multi-ancestry	7e-20	A	0.037	[0.029-0.045] unit increase	GCST90302150
TIMD4	OID20375	TIMD4_5_156564244_157084840	chr5:156965071:C:A	rs4704826	0.998725	chr5:156970662:G:A	rs6882345	measurement	Phospholipids to total lipids ratio in large LDL	Multi-ancestry	1e-17	A	0.0359	[0.028-0.044] unit decrease	GCST90302016
TIMD4	OID20375	TIMD4_5_156564244_157084840	chr5:156965071:C:A	rs4704826	0.998725	chr5:156970662:G:A	rs6882345	measurement	Concentration of IDL particles	Multi-ancestry	2e-21	A	0.0388	[0.031-0.047] unit increase	GCST90301982
TIMD4	OID20375	TIMD4_5_156564244_157084840	chr5:156965071:C:A	rs4704826	0.998725	chr5:156970662:G:A	rs6882345	measurement	Concentration of medium LDL particles	Multi-ancestry	3e-19	A	0.0368	[0.029-0.045] unit increase	GCST90302050
TIMD4	OID20375	TIMD4_5_156564244_157084840	chr5:156965071:C:A	rs4704826	0.998725	chr5:156970662:G:A	rs6882345	measurement	Apolipoprotein B levels	Multi-ancestry	7e-32	A	0.048	[0.04-0.056] unit increase	GCST90301946
TIMD4	OID20375	TIMD4_5_156564244_157084840	chr5:156965071:C:A	rs4704826	0.998725	chr5:156970662:G:A	rs6882345	measurement	Total fatty acids	Multi-ancestry	6e-26	A	0.0434	[0.035-0.051] unit increase	GCST90302118
TIMD4	OID20375	TIMD4_5_156564244_157084840	chr5:156965071:C:A	rs4704826	0.998725	chr5:156970662:G:A	rs6882345	measurement	Cholesterol esters in medium LDL	Multi-ancestry	6e-18	A	0.0355	[0.027-0.044] unit increase	GCST90302045
TIMD4	OID20375	TIMD4_5_156564244_157084840	chr5:156965071:C:A	rs4704826	0.998725	chr5:156970662:G:A	rs6882345	measurement	Total cholesterol levels in LDL	Multi-ancestry	5e-18	A	0.0355	[0.027-0.044] unit increase	GCST90301991
TIMD4	OID20375	TIMD4_5_156564244_157084840	chr5:156965071:C:A	rs4704826	0.998725	chr5:156970662:G:A	rs6882345	measurement	Phospholipids in large LDL	Multi-ancestry	1e-19	A	0.0372	[0.029-0.045] unit increase	GCST90302015
TIMD4	OID20375	TIMD4_5_156564244_157084840	chr5:156965071:C:A	rs4704826	0.998725	chr5:156970662:G:A	rs6882345	measurement	Total lipids in large LDL	Multi-ancestry	6e-20	A	0.0375	[0.029-0.046] unit increase	GCST90302013
TIMD4	OID20375	TIMD4_5_156564244_157084840	chr5:156965071:C:A	rs4704826	0.998725	chr5:156970662:G:A	rs6882345	measurement	Free cholesterol in small LDL	Multi-ancestry	8e-13	A	0.0292	[0.021-0.037] unit increase	GCST90302095
TIMD4	OID20375	TIMD4_5_156564244_157084840	chr5:156965071:C:A	rs4704826	0.998725	chr5:156970662:G:A	rs6882345	measurement	Phospholipids in medium LDL	Multi-ancestry	2e-20	A	0.0379	[0.03-0.046] unit increase	GCST90302051
TIMD4	OID20375	TIMD4_5_156564244_157084840	chr5:156965071:C:A	rs4704826	0.998725	chr5:156970662:G:A	rs6882345	measurement	Total Cholesterol in IDL	Multi-ancestry	6e-18	A	0.0352	[0.027-0.043] unit increase	GCST90301975
TIMD4	OID20375	TIMD4_5_156564244_157084840	chr5:156965071:C:A	rs4704826	0.998725	chr5:156970662:G:A	rs6882345	measurement	Cholesterol esters in small VLDL	Multi-ancestry	1e-22	A	0.0397	[0.032-0.048] unit increase	GCST90302106
TIMD4	OID20375	TIMD4_5_156564244_157084840	chr5:156965071:C:A	rs4704826	0.998725	chr5:156970662:G:A	rs6882345	measurement	Cholesterol esters in large LDL	Multi-ancestry	4e-20	A	0.0377	[0.03-0.046] unit increase	GCST90302009
TIMD4	OID20375	TIMD4_5_156564244_157084840	chr5:156965071:C:A	rs4704826	0.998725	chr5:156970662:G:A	rs6882345	measurement	Free cholesterol to total lipids ratio in small LDL	Multi-ancestry	1e-28	A	0.0469	[0.039-0.055] unit decrease	GCST90302096
TIMD4	OID20375	TIMD4_5_156564244_157084840	chr5:156965071:C:A	rs4704826	0.998725	chr5:156970662:G:A	rs6882345	measurement	Polyunsaturated fatty acids	Multi-ancestry	1e-29	A	0.0463	[0.038-0.054] unit increase	GCST90302071
TIMD4	OID20375	TIMD4_5_156564244_157084840	chr5:156965071:C:A	rs4704826	0.998725	chr5:156970662:G:A	rs6882345	measurement	Concentration of small LDL particles	Multi-ancestry	1e-19	A	0.0372	[0.029-0.045] unit increase	GCST90302098
TIMD4	OID20375	TIMD4_5_156564244_157084840	chr5:156965071:C:A	rs4704826	0.998725	chr5:156970662:G:A	rs6882345	measurement	Phospholipids in small LDL	Multi-ancestry	4e-17	A	0.0345	[0.026-0.043] unit increase	GCST90302099
TIMD4	OID20375	TIMD4_5_156564244_157084840	chr5:156965071:C:A	rs4704826	0.998725	chr5:156970662:G:A	rs6882345	measurement	Free cholesterol in large LDL	Multi-ancestry	3e-15	A	0.0323	[0.024-0.04] unit increase	GCST90302011
TIMD4	OID20375	TIMD4_5_156564244_157084840	chr5:156965071:C:A	rs4704826	0.998725	chr5:156970662:G:A	rs6882345	measurement	Total Cholesterol in small LDL	Multi-ancestry	8e-17	A	0.0341	[0.026-0.042] unit increase	GCST90302091
TIMD4	OID20375	TIMD4_5_156564244_157084840	chr5:156965071:C:A	rs4704826	0.998725	chr5:156970662:G:A	rs6882345	measurement	Cholesterol esters in small LDL	Multi-ancestry	1e-17	A	0.035	[0.027-0.043] unit increase	GCST90302093
TIMD4	OID20375	TIMD4_5_156564244_157084840	chr5:156965071:C:A	rs4704826	0.998725	chr5:156970662:G:A	rs6882345	measurement	Serum total cholesterol levels	Multi-ancestry	5e-21	A	0.0384	[0.03-0.046] unit increase	GCST90302075
TIMD4	OID20375	TIMD4_5_156564244_157084840	chr5:156965071:C:A	rs4704826	0.998725	chr5:156970662:G:A	rs6882345	measurement	Cholesterol esters in very small VLDL	Multi-ancestry	1e-16	A	0.0335	[0.026-0.041] unit increase	GCST90302152
TIMD4	OID20375	TIMD4_5_156564244_157084840	chr5:156965071:C:A	rs4704826	0.998725	chr5:156970662:G:A	rs6882345	measurement	Free cholesterol to total lipids ratio in medium LDL	Multi-ancestry	6e-28	A	0.0459	[0.038-0.054] unit decrease	GCST90302048
TIMD4	OID20375	TIMD4_5_156564244_157084840	chr5:156965071:C:A	rs4704826	0.998725	chr5:156970662:G:A	rs6882345	measurement	Free cholesterol levels	Multi-ancestry	8e-19	A	0.0361	[0.028-0.044] unit increase	GCST90301963
TIMD4	OID20375	TIMD4_5_156564244_157084840	chr5:156965071:C:A	rs4704826	0.998725	chr5:156970662:G:A	rs6882345	measurement	Cholesterol esters in IDL	Multi-ancestry	4e-18	A	0.0354	[0.027-0.043] unit increase	GCST90301977
TIMD4	OID20375	TIMD4_5_156564244_157084840	chr5:156965071:C:A	rs4704826	0.998725	chr5:156970662:G:A	rs6882345	measurement	Phospholipids in IDL	Multi-ancestry	2e-18	A	0.0358	[0.028-0.044] unit increase	GCST90301983
TIMD4	OID20375	TIMD4_5_156564244_157084840	chr5:156965071:C:A	rs4704826	0.998725	chr5:156970662:G:A	rs6882345	measurement	Total phosphoglycerides levels	Multi-ancestry	5e-13	A	0.0296	[0.022-0.038] unit increase	GCST90302119
TIMD4	OID20375	TIMD4_5_156564244_157084840	chr5:156965071:C:A	rs4704826	0.998725	chr5:156970662:G:A	rs6882345	measurement	Concentration of large LDL particles	Multi-ancestry	1e-20	A	0.0381	[0.03-0.046] unit increase	GCST90302014
TIMD4	OID20375	TIMD4_5_156564244_157084840	chr5:156965071:C:A	rs4704826	0.998725	chr5:156970662:G:A	rs6882345	measurement	Remnant cholesterol (non-HDL, non-LDL -cholesterol)	Multi-ancestry	3e-28	A	0.045	[0.037-0.053] unit increase	GCST90302074
TIMD4	OID20375	TIMD4_5_156564244_157084840	chr5:156965071:C:A	rs4704826	0.998725	chr5:156970662:G:A	rs6882345	measurement	Free cholesterol in IDL	Multi-ancestry	1e-16	A	0.0339	[0.026-0.042] unit increase	GCST90301979
TIMD4	OID20375	TIMD4_5_156564244_157084840	chr5:156965071:C:A	rs4704826	0.998475	chr5:156971158:G:C	rs1501908	Other	Medication use (HMG CoA reductase inhibitors)	Multi-ancestry	7e-17	C	0.0438	[0.034-0.054] unit increase	GCST90018989
TIMD4	OID20375	TIMD4_5_156564244_157084840	chr5:156965071:C:A	rs4704826	0.998475	chr5:156971158:G:C	rs1501908	measurement	LDL cholesterol	EAS specific	3e-09	C	0.0378346	[0.025-0.05] unit increase	GCST90018741
TIMD4	OID20375	TIMD4_5_156564244_157084840	chr5:156965071:C:A	rs4704826	0.998475	chr5:156971158:G:C	rs1501908	disease	Hyperlipidemia	EAS specific	2e-08	?	0.84	[0.79-0.89]	GCST90090994
TIMD4	OID20375	TIMD4_5_156564244_157084840	chr5:156965071:C:A	rs4704826	0.998764	chr5:156972028:C:T	rs58198139	measurement	Phospholipids to total lipids ratio in large VLDL	Multi-ancestry	2e-10	T	0.0289	[0.02-0.038] unit increase	GCST90302028
TIMD4	OID20375	TIMD4_5_156564244_157084840	chr5:156965071:C:A	rs4704826	0.997653	chr5:156972939:A:G	rs11134475	measurement	Free cholesterol to total lipids ratio in large LDL	Multi-ancestry	2e-22	A	0.0399	[0.032-0.048] unit increase	GCST90302012
TIMD4	OID20375	TIMD4_5_156564244_157084840	chr5:156965071:C:A	rs4704826	0.995681	chr5:156973797:A:G	rs55776147	measurement	Triglycerides	EAS specific	2e-08	G	0.0299602	[0.02-0.04] unit increase	GCST90018755
TIMD4	OID20375	TIMD4_5_156564244_157084840	chr5:156965071:C:A	rs4704826	0.995681	chr5:156973797:A:G	rs55776147	measurement	Docosahexaenoic acid (22:6) levels	Multi-ancestry	3e-14	A	0.0311	[0.023-0.039] unit decrease	GCST90301955
TIMD4	OID20375	TIMD4_5_156564244_157084840	chr5:156965071:C:A	rs4704826	0.995681	chr5:156973797:A:G	rs55776147	measurement	LDL cholesterol levels x long total sleep time interaction (2df test)	Multi-ancestry	1e-16	?	1.369	[1.03-1.71] unit decrease	GCST009366
TIMD4	OID20375	TIMD4_5_156564244_157084840	chr5:156965071:C:A	rs4704826	0.995681	chr5:156973797:A:G	rs55776147	measurement	Omega-3 fatty acids levels	Multi-ancestry	8e-17	A	0.0349	[0.027-0.043] unit decrease	GCST90301959
TIMD4	OID20375	TIMD4_5_156564244_157084840	chr5:156965071:C:A	rs4704826	0.942518	chr5:156974719:T:C	rs7702004	measurement	Triglyceride levels	EAS specific	3e-24	C	0.0393	[0.032-0.047] unit decrease	GCST90244007
TIMD4	OID20375	TIMD4_5_156564244_157084840	chr5:156965071:C:A	rs4704826	0.92719	chr5:157016055:A:G	rs4704834	measurement	Triglyceride levels in VLDL	Multi-ancestry	4e-21	A	0.039	[0.031-0.047] unit decrease	GCST90302125
TIMD4	OID20375	TIMD4_5_156564244_157084840	chr5:156965071:C:A	rs4704826	0.92719	chr5:157016055:A:G	rs4704834	measurement	Phospholipids to total lipids ratio in small VLDL	Multi-ancestry	3e-15	A	0.0335	[0.025-0.042] unit increase	GCST90302113
TIMD4	OID20375	TIMD4_5_156564244_157084840	chr5:156965071:C:A	rs4704826	0.92719	chr5:157016055:A:G	rs4704834	measurement	Cholesteryl esters to total lipids ratio in small LDL	Multi-ancestry	4e-13	A	0.0297	[0.022-0.038] unit decrease	GCST90302094
TIMD4	OID20375	TIMD4_5_156564244_157084840	chr5:156965071:C:A	rs4704826	0.92719	chr5:157016055:A:G	rs4704834	measurement	Concentration of medium VLDL particles	Multi-ancestry	1e-22	A	0.0405	[0.032-0.049] unit decrease	GCST90302064
TIMD4	OID20375	TIMD4_5_156564244_157084840	chr5:156965071:C:A	rs4704826	0.92719	chr5:157016055:A:G	rs4704834	measurement	Total lipids in medium VLDL	Multi-ancestry	2e-23	A	0.0412	[0.033-0.049] unit decrease	GCST90302063
TIMD4	OID20375	TIMD4_5_156564244_157084840	chr5:156965071:C:A	rs4704826	0.92719	chr5:157016055:A:G	rs4704834	measurement	Red blood cell count	Multi-ancestry	1e-08	G	0.0107	[0.007-0.0144] unit increase	GCST90018971
TIMD4	OID20375	TIMD4_5_156564244_157084840	chr5:156965071:C:A	rs4704826	0.92719	chr5:157016055:A:G	rs4704834	measurement	Omega-6 fatty acids levels	Multi-ancestry	8e-29	A	0.046	[0.038-0.054] unit decrease	GCST90301961
TIMD4	OID20375	TIMD4_5_156564244_157084840	chr5:156965071:C:A	rs4704826	0.92719	chr5:157016055:A:G	rs4704834	measurement	Cholesteryl esters to total lipids ratio in large LDL	Multi-ancestry	2e-17	A	0.035	[0.027-0.043] unit decrease	GCST90302010
TIMD4	OID20375	TIMD4_5_156564244_157084840	chr5:156965071:C:A	rs4704826	0.92719	chr5:157016055:A:G	rs4704834	measurement	Triglycerides in medium VLDL	Multi-ancestry	4e-20	A	0.0381	[0.03-0.046] unit decrease	GCST90302067
TIMD4	OID20375	TIMD4_5_156564244_157084840	chr5:156965071:C:A	rs4704826	0.92719	chr5:157016055:A:G	rs4704834	measurement	Ratio of triglycerides to phosphoglycerides	Multi-ancestry	8e-14	A	0.031	[0.023-0.039] unit decrease	GCST90302116
TIMD4	OID20375	TIMD4_5_156564244_157084840	chr5:156965071:C:A	rs4704826	0.92719	chr5:157016055:A:G	rs4704834	measurement	Linoleic acid (18:2) levels	Multi-ancestry	6e-28	A	0.0449	[0.037-0.053] unit decrease	GCST90301988
TIMD4	OID20375	TIMD4_5_156564244_157084840	chr5:156965071:C:A	rs4704826	0.92719	chr5:157016055:A:G	rs4704834	measurement	Cholesteryl esters to total lipids ratio in medium LDL	Multi-ancestry	1e-14	A	0.0317	[0.024-0.04] unit decrease	GCST90302046
TIMD4	OID20375	TIMD4_5_156564244_157084840	chr5:156965071:C:A	rs4704826				measurement	Platelet count	Multi-ancestry	1e-19	A	0.0191	[0.015-0.023] unit decrease	GCST90018969
TIMP3	OID20684	TIMP3_22_32629262_33109783	chr22:32763933:GCC:G	rs59896920	0.8096	chr22:32776626:T:C	rs4821103	measurement	Height	Multi-ancestry	5e-17	T	0.0054	[0.0042-0.0066] unit decrease	GCST90245848
TIMP4	OID21147	TIMP4_3_11778596_12819406	chr3:12148468:A:G	rs3773364				measurement	Skin luminance	EAS specific	5e-07	G	0.035	[0.021-0.049] unit decrease	GCST90320257
TIMP4	OID21147	TIMP4_3_11778596_12819406	chr3:12148468:A:G	rs3773364				measurement	Skin red/green component	EAS specific	3e-14	G	0.052	[0.038-0.066] unit increase	GCST90320258
TLR1	OID30532	TLR1_4_38305511_38950143	chr4:38797314:C:T	rs5743614	0.800282	chr4:38814717:A:C	rs6815814	disease	Breast cancer	Multi-ancestry	1e-11	A	0.96	[0.95-0.97]	GCST90090980
TLR1	OID30532	TLR1_4_38305511_38950143	chr4:38797314:C:T	rs5743614				disease	Atopic dermatitis	Multi-ancestry	4e-18	?	0.9	[0.88-0.92]	GCST90086149
TLR3	OID20612	TLR3_4_185978324_186343694	chr4:186082920:C:T	rs3775291	0.885566	chr4:186080076:G:A	rs35782497	Other	Medication use (thyroid preparations)	Multi-ancestry	1e-18	A	0.0809	[0.063-0.099] unit decrease	GCST90018990
TLR3	OID20612	TLR3_4_185978324_186343694	chr4:186082920:C:T	rs3775291				measurement	Ondansetron-induced QT prolongation	Multi-ancestry	2e-07	?	0.47	[0.29-0.65] unit decrease	GCST90103786
TLR3	OID20612	TLR3_4_185978324_186343694	chr4:186082920:C:T	rs3775291				disease	Hypothyroidism	Multi-ancestry	2e-09	T	0.0649	[0.044-0.086] unit decrease	GCST90018862
TMEM132A	OID30287	TMEM132A_11_60760610_61061921	chr11:60945200:C:T	rs485639	0.904053	chr11:60931240:A:G	rs2074414	measurement	Hippocampal subfield right CA4 volume (head)	Multi-ancestry	3e-08	G	0.0402237	[0.026-0.054] unit decrease	GCST90267921
TNFRSF10A	OID20967	TNFRSF10A_8_23123543_23553953	chr8:23225458:G:T	rs13278062				disease	Age-related macular degeneration	EAS specific	1e-12	T	1.37	[1.25-1.49]	GCST001232
TNFRSF10A	OID20967	TNFRSF10A_8_23123543_23553953	chr8:23225458:G:T	rs13278062				disease	Central serous retinopathy	EAS specific	1e-13	T	1.35	[1.24-1.46]	GCST009653
TNFRSF10B	OID20981	TNFRSF10B_8_22957372_23050891	chr8:23024780:G:A	rs59296513	0.917288	chr8:23022221:T:C	rs4871844	disease	Prostate cancer	Multi-ancestry	4e-13	T	1.04	[1.03-1.05]	GCST90274713
TNFRSF10B	OID20981	TNFRSF10B_8_22957372_23050891	chr8:23024780:G:A	rs59296513	0.917288	chr8:23022221:T:C	rs4871844	disease	Kidney cancer	Multi-ancestry	2e-12	C	0.92	[0.9-0.94]	GCST90320054
TNFRSF10C	OID20265	TNFRSF10C_8_23030646_23324651	chr8:23100093:G:A	rs7009522	0.853518	chr8:23109256:G:A	rs12550612	measurement	White blood cell count	Multi-ancestry	3e-23	A	0.025	[0.02-0.03] unit decrease	GCST90018978
TNFRSF6B	OID20964	TNFRSF6B_20_63557276_63871080	chr20:63744874:T:C	rs2427537				disease	Crohn's disease	EAS specific	5e-09	C	0.64	[0.55-0.74]	GCST90319897
TNFRSF9	OID20985	TNFRSF9_1_7653528_8141732	chr1:7922459:A:T	rs11121054	0.816735	chr1:7957591:G:A	rs225116	measurement	Weight	Multi-ancestry	2e-10	A	0.0109	[0.0076-0.0142] unit decrease	GCST90018949
TNFSF12	OID20624	TNFSF12_17_7354390_7754218	chr17:7538459:G:T	rs60855753	0.831659	chr17:7542085:C:T	rs62059798	measurement	Lung function (FEV1)	Multi-ancestry	4e-12	T	6.942	z score decrease	GCST90244092
TNFSF13	OID20733	TNFSF13_17_7413770_7745938	chr17:7559652:A:G	rs3803800				measurement	Serum total protein levels	Multi-ancestry	9e-82	G	0.0467	[0.042-0.051] unit decrease	GCST90018976
TNFSF13	OID20733	TNFSF13_17_7413770_7745938	chr17:7559652:A:G	rs3803800				measurement	Albumin-globulin ratio	EAS specific	3e-69	?	0.08509	[0.076-0.095] unit increase	GCST005987
TNFSF13	OID20733	TNFSF13_17_7413770_7745938	chr17:7559652:A:G	rs3803800				measurement	HDL cholesterol	Multi-ancestry	7e-20	G	0.0223	[0.018-0.027] unit increase	GCST90018956
TNFSF13	OID20733	TNFSF13_17_7413770_7745938	chr17:7559652:A:G	rs3803800				measurement	Non-albumin protein levels	EAS specific	7e-15	A	0.104	[0.079-0.129] unit increase	GCST001496
TNFSF13	OID20733	TNFSF13_17_7413770_7745938	chr17:7559652:A:G	rs3803800				measurement	Total cholesterol in HDL2	Multi-ancestry	3e-10	A	0.0293	[0.02-0.038] unit decrease	GCST90301969
TNFSF13	OID20733	TNFSF13_17_7413770_7745938	chr17:7559652:A:G	rs3803800				disease	IgA nephropathy	EAS specific	9e-11	A	1.21	[1.14-1.28]	GCST001364
TNFSF13	OID20733	TNFSF13_17_7413770_7745938	chr17:7559652:A:G	rs3803800				measurement	Total cholesterol levels in HDL	Multi-ancestry	3e-10	A	0.0293	[0.02-0.038] unit decrease	GCST90301971
TNFSF13	OID20733	TNFSF13_17_7413770_7745938	chr17:7559652:A:G	rs3803800				measurement	Serum albumin levels	EAS specific	5e-08	G	0.022019	[0.014-0.03] unit increase	GCST90018725
TNFSF13	OID20733	TNFSF13_17_7413770_7745938	chr17:7559652:A:G	rs3803800				measurement	Triglycerides to total lipids ratio in large HDL	Multi-ancestry	1e-09	A	0.0295	[0.02-0.039] unit increase	GCST90302006
TNFSF13	OID20733	TNFSF13_17_7413770_7745938	chr17:7559652:A:G	rs3803800				measurement	Free cholesterol in very large HDL	Multi-ancestry	8e-11	A	0.0308	[0.022-0.04] unit decrease	GCST90302130
TNFSF13	OID20733	TNFSF13_17_7413770_7745938	chr17:7559652:A:G	rs3803800				measurement	Free cholesterol to total lipids ratio in very large HDL	Multi-ancestry	5e-11	A	0.0306	[0.022-0.04] unit decrease	GCST90302131
TNFSF14	OID20953	TNFSF14_19_6559230_6740844	chr19:6665009:T:C	rs344560				measurement	Gamma glutamyl transpeptidase	Multi-ancestry	1e-11	C	0.0274	[0.019-0.035] unit decrease	GCST90018954
TOR1AIP1	OID30195	TOR1AIP1_1_178863729_180854773	chr1:179889309:G:A	rs2245425	0.915653	chr1:179925745:T:C	rs555526	disease	Prostate cancer	EAS specific	3e-09	T	1.11	[1.07-1.15]	GCST90274716
TPP1	OID20750	TPP1_11_6592951_6674841	chr11:6638076:A:C	rs2555141	0.852078	chr11:6645036:C:T	rs7111291	measurement	Height	Multi-ancestry	4e-34	T	0.0077	[0.0065-0.0089] unit increase	GCST90245848
TPSAB1	OID20642	TPSAB1_16_909875_2669119	chr16:1225598:T:C	rs115107568	0.979015	chr16:1220055:T:C	rs3751889	measurement	Height	Multi-ancestry	3e-06	C	0.0089	[0.0052-0.0126] unit decrease	GCST90245848
TREH	OID30388	TREH_11_117936364_119356951	chr11:118621086:A:AC	rs5795129	0.997634	chr11:118638950:A:G	rs483598	disease	Systemic lupus erythematosus (MTAG)	Multi-ancestry	4e-14	A	0.058	[0.043-0.073] unit increase	GCST90270940
TREML2	OID21120	TREML2_6_40925780_41330848	chr6:41198416:G:C	rs77704965	1	chr6:41198411:A:G	rs62396355	measurement	White blood cell count	Multi-ancestry	4e-09	G	0.0179	[0.012-0.024] unit decrease	GCST90018978
TRIM5	OID20526	TRIM5_11_5599922_5708437	chr11:5675207:A:T	rs10769171	0.990392	chr11:5679110:T:C	rs3740995	measurement	Height	Multi-ancestry	2e-18	T	0.0074	[0.0058-0.009] unit decrease	GCST90245848
TRIM58	OID31429	TRIM58_1_247752918_247978086	chr1:247873252:G:A	rs4925747	0.933047	chr1:247865666:G:C	rs12061165	measurement	Mean platelet volume during first trimester of pregnancy	EAS specific	2e-37	C	0.1147	[0.097-0.132] unit decrease	GCST90302229
TRIM58	OID31429	TRIM58_1_247752918_247978086	chr1:247873252:G:A	rs4925747	0.924915	chr1:247866181:G:T	rs12062391	measurement	Mean platelet volume during the postpartum period	EAS specific	4e-14	T	0.0804	[0.059-0.101] unit decrease	GCST90302233
TRIM58	OID31429	TRIM58_1_247752918_247978086	chr1:247873252:G:A	rs4925747				measurement	Mean platelet volume during second trimester of pregnancy	EAS specific	5e-16	A	0.0696	[0.053-0.086] unit decrease	GCST90302230
TRIM58	OID31429	TRIM58_1_247752918_247978086	chr1:247873252:G:A	rs4925747				measurement	Platelet count	EAS specific	8e-10	?	0.0271	[0.018-0.036] unit increase	GCST005991
TSPAN8	OID31470	TSPAN8_12_70782964_71430219	chr12:71098532:C:G	rs9683252	0.997985	chr12:71082904:T:G	rs2870841	disease	Colorectal cancer	Multi-ancestry	1e-09	T	0.0497	unit increase	GCST90435268
TSPAN8	OID31470	TSPAN8_12_70782964_71430219	chr12:71098532:C:G	rs9683252	0.991764	chr12:71139458:G:T	rs11178649	disease	Asthma	Multi-ancestry	2e-08	T	0.026145	[0.017-0.035] unit decrease	GCST90399687
TYMP	OID20234	TYMP_22_50486653_50794338	chr22:50525536:C:G	rs131806	0.991228	chr22:50526433:G:A	rs131804	measurement	Mean corpuscular hemoglobin	EAS specific	1e-40	?	0.06376	[0.054-0.073] unit increase	GCST005993
TYMP	OID20234	TYMP_22_50486653_50794338	chr22:50525536:C:G	rs131806	0.958351	chr22:50528205:G:T	rs131801	measurement	Mean corpuscular volume	EAS specific	7e-68	T	0.0708448	[0.063-0.079] unit increase	GCST90018746
TYMP	OID20234	TYMP_22_50486653_50794338	chr22:50525536:C:G	rs131806	0.95736	chr22:50528485:T:C	rs470119	measurement	Red blood cell count	EAS specific	4e-13	?	0.0167336	unit decrease	GCST90239620
TYRO3	OID20161	TYRO3_15_40918764_41930176	chr15:41554978:T:G	rs9944249	0.802682	chr15:41526719:G:A	rs1473781	measurement	Type 2 diabetes	Multi-ancestry	5e-09	A	1.03	[1.02-1.04]	GCST90132183
TYRO3	OID20161	TYRO3_15_40918764_41930176	chr15:41554978:T:G	rs9944249				measurement	Lung function (FEV1/FVC)	Multi-ancestry	4e-24	T	10.126	z score increase	GCST90244094
ULBP2	OID20919	ULBP2_6_149258954_150235930	chr6:149975762:C:A	rs1951931	0.932755	chr6:149981212:T:A	rs4869780	measurement	Platelet count	EAS specific	1e-09	A	0.0208324	[0.014-0.028] unit increase	GCST90018749
ULBP2	OID20919	ULBP2_6_149258954_150235930	chr6:149975762:C:A	rs1951931	0.932755	chr6:149981212:T:A	rs4869780	measurement	Aspartate aminotransferase levels	EAS specific	5e-12	A	0.0206	[0.015-0.026] unit decrease	GCST90244010
UMOD	OID20237	UMOD_16_20270527_21099391	chr16:20381010:G:A	rs77924615	0.990979	chr16:20377607:A:G	rs35208507	measurement	Serum creatinine levels	EAS specific	5e-58	G	0.0552085	[0.048-0.062] unit decrease	GCST90018759
UMOD	OID20237	UMOD_16_20270527_21099391	chr16:20381010:G:A	rs77924615	0.996041	chr16:20381093:G:C	rs62034975	disease	Urolithiasis	EAS specific	5e-13	C	1.172	[1.122662283-1.223497675]	GCST90013719
UMOD	OID20237	UMOD_16_20270527_21099391	chr16:20381010:G:A	rs77924615	0.996041	chr16:20381986:A:T	rs35747824	measurement	Blood urea nitrogen levels	EAS specific	5e-31	T	0.0472425	[0.039-0.055] unit decrease	GCST90018728
UMOD	OID20237	UMOD_16_20270527_21099391	chr16:20381010:G:A	rs77924615	0.888564	chr16:20389517:C:T	rs11864909	measurement	Renal function-related traits (eGRFcrea)	EAS specific	4e-10	C	0.0057	[0.0039-0.0075] ml/min/1.73m2 decrease	GCST001607
UMOD	OID20237	UMOD_16_20270527_21099391	chr16:20381010:G:A	rs77924615	0.888564	chr16:20389517:C:T	rs11864909	measurement	Renal function-related traits (sCR)	EAS specific	1e-10	C	0.0052	[0.0036-0.0068] mg/dl increase	GCST001606
UMOD	OID20237	UMOD_16_20270527_21099391	chr16:20381010:G:A	rs77924615				measurement	Urate levels	Multi-ancestry	1e-11	A	0.0273	[0.019-0.035] mg/dL decrease	GCST008972
UMOD	OID20237	UMOD_16_20270527_21099391	chr16:20381010:G:A	rs77924615				measurement	Estimated glomerular filtration rate	EAS specific	1e-37	A	0.0107	[0.0091-0.0123] unit increase	GCST008060
UMOD	OID20237	UMOD_16_20270527_21099391	chr16:20381010:G:A	rs77924615				Other	Medication use (agents acting on the renin-angiotensin system)	Multi-ancestry	1e-15	A	0.0492	[0.037-0.061] unit decrease	GCST90018988
UMOD	OID20237	UMOD_16_20270527_21099391	chr16:20381010:G:A	rs77924615				measurement	Glomerular filtration rate	EAS specific	6e-59	?	0.07328	[0.064-0.082] unit increase	GCST005984
UMOD	OID20237	UMOD_16_20270527_21099391	chr16:20381010:G:A	rs77924615				measurement	Estimated glomerular filtration rate (creatinine)	Multi-ancestry	0	A	39.93	z score increase	GCST90100220
UMOD	OID20237	UMOD_16_20270527_21099391	chr16:20381010:G:A	rs77924615				measurement	Mean arterial pressure	Multi-ancestry	2e-12	A	0.0168	[0.012-0.022] unit decrease	GCST90018963
UMOD	OID20237	UMOD_16_20270527_21099391	chr16:20381010:G:A	rs77924615				measurement	Creatinine levels	EAS specific	2e-53	?	0.06802	[0.059-0.077] unit decrease	GCST005985
UMOD	OID20237	UMOD_16_20270527_21099391	chr16:20381010:G:A	rs77924615				measurement	Diastolic blood pressure	Multi-ancestry	1e-13	A	0.0182	[0.013-0.023] unit decrease	GCST90018952
UMOD	OID20237	UMOD_16_20270527_21099391	chr16:20381010:G:A	rs77924615				disease	Chronic renal failure	Multi-ancestry	4e-19	A	0.1575	[0.12-0.19] unit decrease	GCST90018822
UMOD	OID20237	UMOD_16_20270527_21099391	chr16:20381010:G:A	rs77924615				disease	Kidney stones	Multi-ancestry	1e-13	A	1.14	[1.10-1.19]	GCST009598
UMOD	OID20237	UMOD_16_20270527_21099391	chr16:20381010:G:A	rs77924615				measurement	Lymphocyte count	Multi-ancestry	3e-08	A	0.0145	[0.0094-0.0196] unit increase	GCST90018962
UMOD	OID20237	UMOD_16_20270527_21099391	chr16:20381010:G:A	rs77924615				measurement	Systolic blood pressure	Multi-ancestry	1e-08	A	0.0133	[0.0088-0.0178] unit decrease	GCST90018972
UMOD	OID20237	UMOD_16_20270527_21099391	chr16:20381010:G:A	rs77924615				Other	Medication use (calcium channel blockers)	Multi-ancestry	3e-08	A	0.0399	[0.026-0.054] unit decrease	GCST90018987
USP8	OID20110	USP8_15_50289115_51320278	chr15:50468713:C:G	rs28840973	0.974236	chr15:50478057:A:G	rs17696277	measurement	White blood cell count	EAS specific	9e-09	G	0.0244643	[0.016-0.033] unit decrease	GCST90018758
USP8	OID20110	USP8_15_50289115_51320278	chr15:50468713:C:G	rs28840973				measurement	Systolic blood pressure	EAS specific	2e-08	C	0.4771	[0.31-0.64] unit increase	GCST007703
VASN	OID20345	VASN_16_4310568_4774892	chr16:4382028:A:C	rs3810818	0.899427	chr16:4390396:G:C	rs4786487	measurement	QRS duration	Multi-ancestry	3e-12	C	0.0236	[0.017-0.03] unit increase	GCST90179161
VASN	OID20345	VASN_16_4310568_4774892	chr16:4382028:A:C	rs3810818				measurement	Waist-to-hip ratio adjusted for BMI (additive genetic model)	Multi-ancestry	2e-09	A	0.0158	[0.011-0.021] unit increase	GCST007483
WFDC12	OID21462	WFDC12_20_44825890_45432067	chr20:45123141:G:A	rs2157361	0.995514	chr20:45121769:T:C	rs6130764	disease	Bipolar disorder	Multi-ancestry	6e-09	T	1.067	[1.044-1.091]	GCST011102
XPNPEP2	OID21508	XPNPEP2_X_129247079_130325597	chrX:129727249:A:C	rs7886696	0.958776	chrX:129736814:C:A	rs3788853	measurement	Serum uric acid levels	Multi-ancestry	4e-08	A	0.0094	[0.0061-0.0127] unit decrease	GCST90018977
Analyses were restricted to sentinel variants or their proxies with r2 > 0.80.

### Sheet: ST16
Table S16. Wald ratio estimates of protein effects on disease outcomes
Exposure	Outcome	Variant_ID	rsID	proxy_ID	proxy_rsID	proxy_r2	EA_exposure	REF_exposure	EAF_exposure	BETA_exposure	SE_exposure	EA_outcome	REF_outcome	EAF_outcome	BETA_outcome	SE_outcome	OR	OR_cil	OR_ciu	P	STUDY.ACCESSION
ABO	Pulmonary embolism	chr9:133257521:T:TC	rs8176719	chr9:133270074:T:A	rs582094	0.9617	T	A	0.4418	1.1448	0.022102	T	A	0.43	0.270027	0.0424481	1.26601	1.17727	1.36145	2e-10	GCST90278093
ABO	Duodenal ulcer	chr9:133257521:T:TC	rs8176719	chr9:133273813:C:T	rs505922	0.960953	C	T	0.4413	1.1394	0.021952	T	C	0.54	0.277632	0.0436436	0.78375	0.727064	0.844856	2e-10	GCST001433
ABO	Graves' disease	chr9:133257521:T:TC	rs8176719	chr9:133273813:C:T	rs505922	0.960953	C	T	0.4413	1.1394	0.021952	C	T	0.47	0.131028	0.020951	1.12187	1.08216	1.16304	4e-10	GCST001982
ADH1B	Oropharyngeal or hypopharyngeal squamous cell carcinoma	chr4:99318162:T:C	rs1229984				C	T	0.321	0.20355	0.024354	C	T	0.27	0.603058	0.0857289	19.3502	8.47578	44.1766	2e-12	GCST90428467
ADH1B	Esophageal cancer	chr4:99318162:T:C	rs1229984				C	T	0.321	0.20355	0.024354	C	T	0.2446	0.712328	0.04996	33.0996	20.4596	53.5487	4e-46	GCST90018621
ALDH2	Epilepsy	chr12:111792215:G:C	rs4646776				G	C	0.786	0.3709	0.027689	C	G	0.262	-0.371064	0.0647498	2.71948	1.93146	3.82902	1e-08	GCST012370
ALDH2	Coronary heart disease	chr12:111792215:G:C	rs4646776	chr12:111730205:G:A	rs11066015	0.998967	G	A	0.7865	0.36876	0.027646	A	G	0.17	0.34359	0.0531301	0.393866	0.296967	0.522385	1e-10	GCST001845
ALDH2	Colorectal cancer	chr12:111792215:G:C	rs4646776	chr12:111730205:G:A	rs11066015	0.998967	G	A	0.7865	0.36876	0.027646	A	G	0.2396	-0.147346	0.0200503	1.49118	1.34044	1.65888	2e-13	GCST90013697
ALDH2	Hypertension	chr12:111792215:G:C	rs4646776	chr12:111803962:G:A	rs671	0.995569	G	A	0.7864	0.36827	0.02766	A	G	0.33	-0.261365	0.033274	2.0334	1.70339	2.42735	4e-15	GCST011141
ALDH2	Ischemic stroke	chr12:111792215:G:C	rs4646776	chr12:111803962:G:A	rs671	0.995569	G	A	0.7864	0.36827	0.02766	A	G	0.2429	-0.118327	0.0136341	1.37893	1.28241	1.48271	4e-18	GCST90013688
ALDH2	Gout	chr12:111792215:G:C	rs4646776	chr12:111803962:G:A	rs671	0.995569	G	A	0.7864	0.36827	0.02766	G	A	0.725	0.65752	0.0425173	5.96214	4.75475	7.47612	6e-54	GCST010277
ALDH2	Psoriasis	chr12:111792215:G:C	rs4646776	chr12:111803962:G:A	rs671	0.995569	G	A	0.7864	0.36827	0.02766	G	A	0.7736	0.145141	0.0182767	1.48307	1.34561	1.63458	2e-15	GCST008479
ALDH2	Esophageal cancer	chr12:111792215:G:C	rs4646776				G	C	0.786	0.3709	0.027689	C	G	0.2461	0.482056	0.0462606	0.272615	0.213492	0.348112	2e-25	GCST90018621
ALDH2	Chronic obstructive pulmonary disease	chr12:111792215:G:C	rs4646776	chr12:111730205:G:A	rs11066015	0.998967	G	A	0.7865	0.36876	0.027646	A	G	0.2457	0.233407	0.0274797	0.531022	0.458861	0.614533	2e-17	GCST90018587
ALDH2	Colon polyp	chr12:111792215:G:C	rs4646776	chr12:111730205:G:A	rs11066015	0.998967	G	A	0.7865	0.36876	0.027646	A	G	0.248	0.237853	0.0250239	1.906	1.66863	2.17714	2e-21	GCST90018607
ALDH2	Graves' disease	chr12:111792215:G:C	rs4646776	chr12:111730205:G:A	rs11066015	0.998967	G	A	0.7865	0.36876	0.027646	A	G	0.245	0.259013	0.03319	0.495401	0.415282	0.590976	6e-15	GCST90018627
ALDH2	Cirrhosis	chr12:111792215:G:C	rs4646776	chr12:111803962:G:A	rs671	0.995569	G	A	0.7864	0.36827	0.02766	A	G	0.248	-0.279687	0.0340166	2.13713	1.78322	2.56127	2e-16	GCST90018606
ALDH2	Atrial fibrillation/atrial flutter	chr12:111792215:G:C	rs4646776	chr12:111803962:G:A	rs671	0.995569	G	A	0.7864	0.36827	0.02766	A	G	0.248	-0.205649	0.0271987	1.74791	1.51235	2.02016	4e-14	GCST90018576
APOE	Dyslipidemia	chr19:44908684:T:C	rs429358				T	C	0.907	1.0304	0.038497	C	T	0.09561	0.260825	0.0224799	0.776367	0.743869	0.810285	4e-31	GCST90244793
BST1	Parkinson's disease	chr4:15736314:A:G	rs4538475				A	G	0.4607	0.8357	0.021964	A	G	0.38	0.215111	0.0369813	1.29357	1.1861	1.41077	6e-09	GCST000530
CCDC80	Atopic dermatitis	chr3:112673523:G:T	rs12639600	chr3:112675182:T:C	rs75024669	0.994675	C	T	0.2728	0.17433	0.025678	C	T	0.329	0.239476	0.0345206	3.9499	2.67935	5.82295	4e-12	GCST90013680
CD207	Pollinosis	chr2:70821647:G:T	rs73937022	chr2:70831775:G:T	rs3213749	0.986066	G	T	0.9039	0.58753	0.038394	T	G	0.1245	0.105588	0.0183043	0.835508	0.786016	0.888117	8e-09	GCST90018683
CD40	Kawasaki disease	chr20:46119308:T:G	rs4810485	chr20:46118343:T:C	rs1883832	0.991271	C	T	0.6001	0.75672	0.023708	C	T	0.5924	0.24686	0.0340236	1.38573	1.26883	1.51339	4e-13	GCST010979
CD40	Chronic hepatitis B infection	chr20:46119308:T:G	rs4810485	chr20:46118343:T:C	rs1883832	0.991271	C	T	0.6001	0.75672	0.023708	T	C	0.37	0.173953	0.0222904	0.794631	0.750052	0.841859	6e-15	GCST002879
CD40	Rheumatoid arthritis	chr20:46119308:T:G	rs4810485	chr20:46118343:T:C	rs1883832	0.991271	C	T	0.6001	0.75672	0.023708	C	T	0.5675	0.1052	0.0174899	1.14915	1.09825	1.2024	1.8e-09	GCST90132224
CD58	Primary biliary cholangitis	chr1:116558335:A:G	rs1335532	chr1:116561593:A:G	rs2300747	0.987983	A	G	0.4272	0.2397	0.022683	A	G	0.416	0.254642	0.0367069	2.89312	2.14296	3.90589	4e-12	GCST004302
DKKL1	Systemic lupus erythematosus	chr19:49386526:CA:C	rs67741241	chr19:49342638:C:T	rs8108669	0.958247	C	T	0.7006	1.28548	0.025206	T	C	0.299	-0.113169	0.0166266	1.09203	1.06469	1.12007	1e-11	GCST011956
FABP2	Pulmonary embolism	chr4:119359962:T:A	rs75670558	chr4:119320747:T:C	rs1799883	0.988815	C	T	0.7078	0.1938	0.024844	T	C	0.31	0.350657	0.0425101	0.163756	0.106533	0.251717	1.6e-16	GCST90278093
FCGR2B	Ulcerative colitis	chr1:161509955:A:G	rs1801274				A	G	0.6537	0.370124	0.0233918	A	G	0.78	0.463734	0.0668476	3.50053	2.45695	4.98737	4e-12	GCST000529
FCRL3	Graves' disease	chr1:157698600:T:C	rs7522061	chr1:157699488:C:T	rs3761959	0.999518	T	C	0.4168	0.94692	0.022476	A	G	0.4	-0.207014	0.0285318	1.24436	1.173	1.32006	4e-13	GCST001200
FGF5	Hypertension	chr4:80263187:A:T	rs16998073				T	A	0.4062	0.6338	0.022679	A	T	0.6991	-0.1444	0.0129324	1.25587	1.20664	1.30712	6e-29	GCST007707
FGF5	Ischemic stroke	chr4:80263187:A:T	rs16998073	chr4:80261400:T:C	rs12509595	0.995545	C	T	0.4006	0.64396	0.023188	C	T	0.296	0.0662372	0.0118028	1.10834	1.06923	1.14887	2e-08	GCST90018644
FGFR4	Type 2 diabetes	chr5:177093242:G:A	rs351855	chr5:177086895:C:A	rs3135911	0.994764	A	C	0.409	1.0027	0.023199	A	C	0.432	0.0487902	0.00703314	1.04986	1.03553	1.0644	4e-12	GCST010118
FUT1	Inflammatory bowel disease	chr19:48751247:G:A	rs2071699				G	A	0.7094	0.20823	0.025042	A	G	0.3555	0.1246	0.0201278	0.549703	0.454829	0.664367	6e-10	GCST90432182
GGT1	Duodenal ulcer	chr22:24605438:C:T	rs184624754	chr22:24604262:A:T	rs5751904	0.996498	T	A	0.3649	0.24216	0.023425	T	A	0.319	-0.0988	0.0157978	0.664982	0.585166	0.755686	4e-10	GCST90270928
GP2	Type 2 diabetes	chr16:20323494:C:G	rs4544248	chr16:20320415:C:G	rs73541251	0.987084	G	C	0.08	0.3179	0.040825	G	C	0.0762	0.112911	0.0175345	1.42643	1.28027	1.58929	1.2e-10	GCST90018706
HLA-DRA	IgA nephropathy	chr6:32609603:A:G	rs660895			1	G	A	0.2173	0.906241	0.02743	G	A	0.24	0.29267	0.032115	1.38119	1.28852	1.48054	8e-20	GCST001364
HLA-E	Gastric cancer	chr6:31271808:C:T	rs1050437				C	T	0.7042	0.26588	0.024304	T	C	0.368	-0.111339	0.0178028	1.52007	1.33312	1.73325	4e-10	GCST90018629
HSPA1A	Takayasu arteritis	chr6:31707724:G:A	rs9267547				G	A	0.878	0.38858	0.034155	A	G	0.1267	0.854415	0.139852	0.110935	0.0547909	0.224608	1e-09	GCST90137503
IL18R1	Atopic dermatitis	chr2:102392250:T:C	rs12712145	chr2:102355405:G:T	rs13015714	0.986425	G	T	0.4859	0.6989	0.023066	G	T	0.412	0.239017	0.0280547	1.40775	1.30123	1.52298	1.6e-17	GCST001709
IL18R1	Extranodal natural killer T-cell lymphoma (nasal type)	chr2:102392250:T:C	rs12712145	chr2:102355405:G:T	rs13015714	0.986425	G	T	0.4859	0.6989	0.023066	G	T	0.42	0.329304	0.0407085	1.60187	1.42905	1.7956	6e-16	GCST009759
IL7R	Primary biliary cholangitis	chr5:35874473:C:T	rs6897932			1	C	T	0.8538	0.94627	0.031975	T	C	0.19513	0.417893	0.073318	0.642993	0.552399	0.748445	1.2e-08	GCST004145
LILRA3	Chronic spontaneous urticaria	chr19:54297564:G:A	rs1645788	chr19:54298727:G:C	rs434124	0.996763	C	G	0.2549	1.1757	0.030635	C	G	0.11	0.641854	0.0817135	1.72622	1.50638	1.97814	4e-15	GCST90104038
LILRB1	Chronic spontaneous urticaria	chr19:54297564:G:A	rs1645788	chr19:54298727:G:C	rs434124	0.996763	C	G	0.2549	0.64655	0.030211	C	G	0.11	0.641854	0.0817135	2.69861	2.10649	3.45717	4e-15	GCST90104038
MSMB	Prostate cancer	chr10:46046326:A:G	rs10993994				G	A	0.5297	0.99774	0.022242	T	C	0.451	0.165514	0.0159851	0.84714	0.820952	0.874164	4e-25	GCST90274716
NFKBIE	Rheumatoid arthritis	chr6:44265183:A:G	rs2233434			1	A	G	0.8451	0.44605	0.031611	G	A	0.21	0.173953	0.0197344	0.677066	0.620828	0.738399	1.2e-18	GCST001454
PKD2	Renal overload gout	chr4:88040584:A:C	rs2728108	chr4:88051854:T:C	rs2728104	0.953802	T	C	0.7561	0.2273	0.026386	C	T	0.654	0.609766	0.0511804	0.0683819	0.0439821	0.106318	1e-32	GCST003924
PSCA	Gastric cancer	chr8:142680513:C:T	rs2294008				T	C	0.2651	1.1552	0.02533	T	C	0.399	0.273122	0.0195335	1.26672	1.22542	1.3094	2e-44	GCST006707
PSCA	Gastric atrophy	chr8:142680513:C:T	rs2294008				T	C	0.2651	1.1552	0.02533	C	T	0.389	-0.426	0.0655324	1.44595	1.2938	1.616	8e-11	GCST008714
PSCA	Duodenal ulcer	chr8:142680513:C:T	rs2294008				T	C	0.2651	1.1552	0.02533	T	C	0.3619	-0.4143	0.0141471	0.698626	0.682057	0.715598	1.6e-188	GCST90270928
PSCA	Gastric ulcer	chr8:142680513:C:T	rs2294008	chr8:142675472:A:G	rs34635647	0.998992	G	A	0.2619	1.1672	0.025668	G	A	0.3767	-0.1431	0.0109947	0.884616	0.868434	0.9011	1e-38	GCST90270927
SIGLEC5	Systemic lupus erythematosus	chr19:51617157:A:T	rs34984145	chr19:51623800:G:A	rs4801882	0.984309	G	A	0.4317	0.910743	0.0226009	A	G	0.468	-0.125563	0.0144678	1.14783	1.11264	1.18413	4e-18	GCST011956
TGFB1	Colorectal cancer	chr19:41351534:G:A	rs12983775	chr19:41354391:A:G	rs1800469	0.990979	G	A	0.4612	0.171165	0.023395	G	A	0.48	0.0861777	0.015356	1.65446	1.38769	1.97253	2e-08	GCST003799
TGFB1	Coronary artery disease	chr19:41351534:G:A	rs12983775	chr19:41358604:T:A	rs1982072	0.986457	A	T	0.4605	0.169209	0.0233936	T	A	0.41	0.10436	0.0185358	0.539694	0.435414	0.668949	1.8e-08	GCST010480
TNFRSF10A	Age-related macular degeneration	chr8:23225458:G:T	rs13278062				G	T	0.6744	0.4219	0.024041	T	G	0.65	0.314811	0.0447525	0.474177	0.385167	0.583758	2e-12	GCST001232
TNFRSF10A	Central serous retinopathy	chr8:23225458:G:T	rs13278062				G	T	0.6744	0.4219	0.024041	T	G	0.676	0.300105	0.0408372	0.490997	0.40615	0.593569	2e-13	GCST009653
TNFRSF6B	Crohn's disease	chr20:63744874:T:C	rs2427537				C	T	0.9522	0.5267	0.061193	C	T	0.915	-0.446287	0.0778762	0.428559	0.320739	0.572623	1e-08	GCST90319897
TNFSF13	IgA nephropathy	chr17:7559652:A:G	rs3803800				A	G	0.3263	0.36234	0.024205	A	G	0.35	0.19062	0.0298895	1.69229	1.43965	1.98926	1.8e-10	GCST001364
UMOD	Urolithiasis	chr16:20381010:G:A	rs77924615	chr16:20381093:G:C	rs62034975	0.996041	G	C	0.8306	0.66879	0.030309	C	G	0.2187	0.158708	0.0222576	0.788749	0.738942	0.841914	1e-12	GCST90013719
Analyses were restricted to sentinel variants or their proxies with r2 > 0.95.

### Sheet: ST17
Table S17. Colocalisation analyses for protein-disease outcome pairs
Protein	Outcome	Locus_ID	Method	N_variants	PP.H0.abf	PP.H1.abf	PP.H2.abf	PP.H3.abf	PP.H4.abf	GWAS_source_PMID
ABO	Graves' disease	ABO_9_132997070_133593655	coloc.abf	1922	0	0.593257	0	0.0797271	0.327016	34594039
ADH1B	Esophageal cancer	ADH1B_4_98636850_99720112	coloc.abf	2567	1.45267e-50	1.47105e-40	2.0423e-13	6.82847e-05	0.999932	34594039
ALDH2	Epilepsy	ALDH2_12_109180965_113618231	coloc.abf	8203	2.77107e-36	0.00549129	7.73544e-36	0.0138403	0.980668	34594039
ALDH2	Esophageal cancer	ALDH2_12_109180965_113618231	coloc.abf	8203	1.11526e-54	2.21006e-21	3.30123e-36	0.0050313	0.994969	34594039
ALDH2	Coronary heart disease	ALDH2_12_109180965_113618231	coloc.abf	8203	7.69141e-99	1.52585e-65	4.18946e-36	0.00680357	0.993196	34594039
ALDH2	Chronic obstructive pulmonary disease	ALDH2_12_109180965_113618231	coloc.abf	8203	2.5444e-47	5.04213e-14	3.85252e-36	0.00612571	0.993874	34594039
ALDH2	Colon polyp	ALDH2_12_109180965_113618231	coloc.abf	8203	3.57799e-51	7.09034e-18	4.60266e-36	0.00761448	0.992386	34594039
ALDH2	Graves' disease	ALDH2_12_109180965_113618231	coloc.abf	8203	4.39365e-45	8.7067e-12	4.44667e-36	0.0073049	0.992695	34594039
ALDH2	Cirrhosis	ALDH2_12_109180965_113618231	coloc.abf	8203	2.18925e-46	4.33833e-13	4.48281e-36	0.00737662	0.992623	34594039
ALDH2	Unstable angina pectoris	ALDH2_12_109180965_113618231	coloc.abf	8203	1.02827e-53	2.03768e-20	4.20139e-36	0.0068181	0.993182	34594039
ALDH2	Atrial fibrillation/atrial flutter	ALDH2_12_109180965_113618231	coloc.abf	8203	2.7058e-44	5.36195e-11	3.72683e-36	0.00587626	0.994124	34594039
CCDC80	Atopic dermatitis	CCDC80_3_112626422_112738433	coloc.abf	276	1.97468e-16	2.92617e-10	3.98446e-08	0.0571579	0.942842	34594039
CD207	Pollinosis	CD207_2_70565745_71434933	coloc.abf	3027	3.45283e-50	1.82038e-05	7.59951e-47	0.038142	0.96184	34594039
CD40	Chronic hepatitis B infection	CD40_20_45396095_46322950	coloc.abf	3232	1.26135e-212	0.629442	6.70824e-213	0.334686	0.0358728	34594039
			coloc.susie	0	NA	NA	NA	NA	NA	34594039
CD40	Rheumatoid arthritis	CD40_20_45396095_46322950	coloc.abf	3231	1.61958e-212	0.808209	2.29377e-213	0.11431	0.0774818	34594039
			coloc.susie	0	NA	NA	NA	NA	NA	34594039
FCGR2B	Ulcerative colitis	FCGR2B_1_161386317_161712205	coloc.abf	503	1.31953e-49	0.510041	1.09689e-50	0.0415015	0.448457	34594039
			coloc.susie	0	NA	NA	NA	NA	NA	34594039
FCRL3	Graves' disease	FCRL3_1_157298293_158052990	coloc.abf	2490	0	3.60574e-07	0	0.181292	0.818708	34594039
FGF5	Hypertension	FGF5_4_80122548_80950174	coloc.abf	1761	4.05643e-194	6.02926e-33	4.02066e-164	0.00398407	0.996016	36777999
FGF5	Ischemic stroke	FGF5_4_80122548_80950174	coloc.abf	1913	2.61993e-166	3.89412e-05	4.06303e-164	0.00404724	0.995914	34594039
FGFR4	Type 2 diabetes	FGFR4_5_176731763_177703301	coloc.abf	1891	0	2.74124e-08	0	0.0310265	0.968973	32499647
FUT1	Inflammatory bowel disease	FUT1_19_48573807_48831817	coloc.abf	870	8.90912e-17	6.36808e-07	6.67312e-13	0.00277538	0.997224	37156999
GGT1	Duodenal ulcer	GGT1_22_24560072_24669852	coloc.abf	232	2.4985e-26	7.5915e-07	1.94979e-21	0.0573576	0.942642	38036781
GP2	Type 2 diabetes	GP2_16_20246383_20344934	coloc.abf	244	9.23498e-16	1.5332e-07	6.64973e-11	0.00905803	0.990942	34594039
HLA-DRA	IgA nephropathy	HLA-DRA_6_25406908_33975373	coloc.abf	21794	8.222e-227	0.253657	1.10553e-226	0.340944	0.4054	34594039
			coloc.susie	0	NA	NA	NA	NA	NA	34594039
HLA-E	Gastric cancer	HLA-E_6_25478956_33902801	coloc.abf	17463	1.02106e-27	1.30971e-06	1.4647e-23	0.0183383	0.98166	34594039
LILRA3	Chronic spontaneous urticaria	LILRA3_19_53994339_54337022	coloc.abf	1041	5.13e-314	0.804598	5.101e-315	0.0797694	0.115632	35933036
			coloc.susie	0	NA	NA	NA	NA	NA	35933036
LILRB1	Chronic spontaneous urticaria	LILRB1_19_53994339_54370786	coloc.abf	1156	9.4981e-94	0.798735	1.02838e-94	0.0862505	0.115015	35933036
			coloc.susie	0	NA	NA	NA	NA	NA	35933036
MSMB	Prostate cancer	MSMB_10_44771301_49925934	coloc.abf	2578	1.59979e-133	2.43053e-07	6.58196e-127	0.999987	1.30899e-05	37945903
			coloc.susie	2578	0	0.0117268	0	0.0354779	0.952795	37945903
NFKBIE	Rheumatoid arthritis	NFKBIE_6_44183049_44329344	coloc.abf	392	2.34195e-46	1.3109e-08	4.9511e-40	0.0257651	0.974235	34594039
PSCA	Gastric cancer	PSCA_8_142118790_143139099	coloc.abf	3701	0	2.1802e-39	0	1	1.73621e-07	34594039
			coloc.susie	3701	7.33378e-296	3.76025e-224	3.10739e-74	0.0139605	0.98604	34594039
PSCA	Peptic ulcer disease	PSCA_8_142118790_143139099	coloc.abf	4599	0	6.4231e-120	0	0.044297	0.955703	38036781
PSCA	Duodenal ulcer	PSCA_8_142118790_143139099	coloc.abf	4597	0	1.56333e-184	0	0.00724742	0.992753	38036781
PSCA	Gastric ulcer	PSCA_8_142118790_143139099	coloc.abf	4599	0	7.6422e-35	0	0.0461333	0.953867	38036781
TGFB1	Colorectal cancer	TGFB1_19_41332442_41451823	coloc.abf	210	2.07118e-08	0.881	7.17836e-10	0.0303567	0.0886432	34594039
			coloc.susie	0	NA	NA	NA	NA	NA	34594039
TGFB1	Coronary artery disease	TGFB1_19_41332442_41451823	coloc.abf	210	3.61449e-15	1.53746e-07	1.30741e-09	0.0537197	0.94628	34594039
TNFRSF10A	Central serous retinopathy	TNFRSF10A_8_23123543_23553953	coloc.abf	437	1.09058e-64	0.000322608	2.04487e-63	0.00505439	0.994623	34594039
TNFSF13	IgA nephropathy	TNFSF13_17_7413770_7745938	coloc.abf	881	1.84917e-43	0.901272	1.40545e-44	0.0684403	0.0302879	34594039
			coloc.susie	0	NA	NA	NA	NA	NA	34594039
